# Untargeted serum metabolomics reveals novel metabolite associations and disruptions in amino acid and lipid metabolism in Parkinson’s disease

**DOI:** 10.1101/2022.12.29.22284028

**Authors:** Kimberly C Paul, Keren Zhang, Douglas I Walker, Janet Sinsheimer, Yu Yu, Cynthia Kusters, Irish Del Rosario, Aline Duarte Folle, Adrienne M Keener, Jeff Bronstein, Dean P Jones, Beate Ritz

## Abstract

**Objectives:** Recent advances in high-resolution metabolomics platforms allow the simultaneous measurement of thousands of small molecules produced from metabolism (metabolites), providing a map of disease-related perturbations across interconnected pathways. We used high performance, untargeted metabolomics to identify metabolic disturbances and molecular events associated with Parkinson’s disease (PD) in two population-based studies.

**Methods:** We performed a metabolome-wide association study (MWAS) on PD, using serum-based untargeted metabolomics data derived from high resolution liquid chromatography, mass spectrometry (LCMS). We used two independent, case-control populations for discovery and replication (n=642 PD patients, n=277 controls).

**Results:** From the LCMS, 5,145 metabolites were detected across the two study populations in ≥50% of the samples (HILIC: 2913 metabolites; C18: 2063 metabolites). Using logistic regression and an FDR to correct for multiple testing, we determined 236 metabolites were associated with PD in a meta-analysis at an FDR<0.05. Of these, 110 metabolites were independently associated with PD in both discovery and replication studies at p<0.05 (187 at p<0.10), while 24 were associated with levodopa-equivalent dose among the PD patients. Intriguingly, the microbial related metabolite, p-cresol (meta-OR=1.29, 95% CI=1.13, 1.47, FDR=0.01), and it’s two metabolites, p-cresol sulfate and p-cresol glucuronide, were found at higher intensity among the PD patients relative to controls. P-cresol glucuronide was also associated with motor symptoms among patients. Pyroglutamic acid (meta OR=3.79, 95% CI=2.60, 5.54; FDR=5.30E-09), the anti-inflammatory metabolite itaconate (meta OR=0.47, 95% CI=0.36, 0.61; FDR=8.44E-06), and cysteine-S-sulfate (meta OR=1.56, 95% CI=1.32, 1.83; FDR=1.66E-05) were also among the most strongly associated metabolites. Seventeen pathways were also enriched, including several related to amino acid and lipid metabolism.

**Conclusions:** Our results revealed PD-associated metabolites in two independent study populations, implicating individual metabolites including p-cresol and itaconate, as well as suggesting metabolic disturbances in amino acid and lipid metabolism and inflammatory processes.

## Supplemental Tables for "Untargeted serum metabolomics reveals novel metabolite associations and disruptions in amino acid and lipid metabolism in Parkinson’s disease" (part 4 of 5)

### Sheet: S7 HILIC xmsAnnotator Stage 5 (continued)
chemical_ID	Confidence	score	Module_RTclust	mz	time	MatchCategory	theoretical.mz	delta_ppm	Name	Formula	MonoisotopicMass	Adduct	ISgroup	mean_int_vec	MD
HMDB33136	2	100000	67_1	208.048	110.5	Unique	208.047	5.86	2-Amino-4-hydroxy-6-pteridinecarboxylic acid	C7H5N5O3	207.039	M+H	ISgroup_67_1_5	18.2	0.048
HMDB41946	0	0	67_1	208.069	74.7	Multiple	208.069	0.62	N-Nitrosoproline	C5H8N2O3	144.053	M+ACN+Na	ISgroup_67_1_7	24.3	0.069
HMDB41593	0	0	67_1	208.069	74.7	Multiple	208.071	7.74	4-Glucogallic acid	C13H16O10	332.074	M+2ACN+2H	ISgroup_67_1_7	24.3	0.069
HMDB39625	0	0	67_1	208.069	74.7	Multiple	208.071	7.74	2-Galloylglucose	C13H16O10	332.074	M+2ACN+2H	ISgroup_67_1_7	24.3	0.069
HMDB39366	0	0	67_1	208.069	74.7	Multiple	208.071	7.74	5-O-Galloylhamamelofuranose	C13H16O10	332.074	M+2ACN+2H	ISgroup_67_1_7	24.3	0.069
HMDB39322	0	0	67_1	208.069	74.7	Multiple	208.071	7.74	3-Glucogallic acid	C13H16O10	332.074	M+2ACN+2H	ISgroup_67_1_7	24.3	0.069
HMDB39286	0	0	67_1	208.069	74.7	Multiple	208.071	7.74	1-O-Galloylfructose	C13H16O10	332.074	M+2ACN+2H	ISgroup_67_1_7	24.3	0.069
HMDB38912	0	0	67_1	208.069	74.7	Multiple	208.071	7.74	4-Glucosyl gallate	C13H16O10	332.074	M+2ACN+2H	ISgroup_67_1_7	24.3	0.069
HMDB38728	0	0	67_1	208.069	74.7	Multiple	208.071	7.74	beta-Glucogallin	C13H16O10	332.074	M+2ACN+2H	ISgroup_67_1_7	24.3	0.069
HMDB34912	0	0	67_1	208.069	74.7	Multiple	208.069	0.62	(S)-N-(45-Dihydro-1-methyl-4-oxo-1H-imidazol-2-yl)alanine	C7H11N3O3	185.08	M+Na	ISgroup_67_1_7	24.3	0.069
HMDB34051	0	0	67_1	208.069	74.7	Multiple	208.071	7.74	6-Galloylglucose	C13H16O10	332.074	M+2ACN+2H	ISgroup_67_1_7	24.3	0.069
HMDB29710	0	0	67_1	208.069	74.7	Multiple	208.071	7.74	DIMBOA-Glc	C15H19NO10	373.101	M+ACN+2H	ISgroup_67_1_7	24.3	0.069
HMDB14831	0	0	67_1	208.069	74.7	Multiple	208.068	6.39	Fluorescein	C20H12O5	332.068	M+2ACN+2H	ISgroup_67_1_7	24.3	0.069
HMDB14745	0	0	67_1	208.069	74.7	Multiple	208.07	1.73	Nafcillin	C21H22N2O5S	414.125	M+2H	ISgroup_67_1_7	24.3	0.069
HMDB40010	2	100000	23_1	208.133	33	Multiple	208.133	0.05	1-(23-Dihydro-67-dimethyl-1H-pyrrolizin-5-yl)-2-hydroxy-1-propanone	C12H17NO2	207.126	M+H	ISgroup_23_1_14	19.2	0.133
HMDB39939	2	100000	23_1	208.133	33	Multiple	208.133	0.05	Synephrine acetonide	C12H17NO2	207.126	M+H	ISgroup_23_1_14	19.2	0.133
HMDB37697	2	100000	23_1	208.133	33	Multiple	208.133	0.05	Isobutyl N-methylanthranilate	C12H17NO2	207.126	M+H	ISgroup_23_1_14	19.2	0.133
HMDB29370	2	100000	23_1	208.133	33	Multiple	208.133	0.05	O-Methylcorypalline	C12H17NO2	207.126	M+H	ISgroup_23_1_14	19.2	0.133
HMDB15319	2	100000	23_1	208.133	33	Multiple	208.133	0.05	Ciclopirox	C12H17NO2	207.126	M+H	ISgroup_23_1_14	19.2	0.133
HMDB32462	0	0	23_1	208.133	33	Multiple	208.133	0	Pentyl 2-furyl ketone	C10H14O2	166.099	M+ACN+H	ISgroup_23_1_14	19.2	0.133
HMDB32177	0	0	23_1	208.133	33	Multiple	208.133	0.05	Benzyl trans-2-methyl-2-butenoate	C12H14O2	190.099	M+NH4	ISgroup_23_1_14	19.2	0.133
HMDB32135	0	0	23_1	208.133	33	Multiple	208.133	0	2-Methoxy-4-propylphenol	C10H14O2	166.099	M+ACN+H	ISgroup_23_1_14	19.2	0.133
HMDB32064	0	0	23_1	208.133	33	Multiple	208.133	0.05	(S)-3-Butyl-1(3H)-isobenzofuranone	C12H14O2	190.099	M+NH4	ISgroup_23_1_14	19.2	0.133
HMDB32062	0	0	23_1	208.133	33	Multiple	208.133	0	2-tert-Butyl-14-benzenediol	C10H14O2	166.099	M+ACN+H	ISgroup_23_1_14	19.2	0.133
HMDB32027	0	0	23_1	208.133	33	Multiple	208.133	0.05	3-(2-Methylpropylidene)-3alpha4-dihydro-1(3H)-isobenzofuranone	C12H14O2	190.099	M+NH4	ISgroup_23_1_14	19.2	0.133
HMDB31375	0	0	23_1	208.133	33	Multiple	208.133	0	(1(10)E4E6a9b)-9-(3-Methylbutanoyloxy)-1(10)411(13)-germacratrien-126-olide	C20H28O4	332.199	M+2ACN+2H	ISgroup_23_1_14	19.2	0.133
HMDB31374	0	0	23_1	208.133	33	Multiple	208.133	0	(1(10)E4E6a9b)-9-(2-Methylbutanoyloxy)-1(10)411(13)-germacratrien-126-olide	C20H28O4	332.199	M+2ACN+2H	ISgroup_23_1_14	19.2	0.133
HMDB31085	0	0	23_1	208.133	33	Multiple	208.133	0	6-Pentyl-2H-pyran-2-one	C10H14O2	166.099	M+ACN+H	ISgroup_23_1_14	19.2	0.133
HMDB30905	0	0	23_1	208.133	33	Multiple	208.133	0.05	1-(4-Methoxyphenyl)-1-penten-3-one	C12H14O2	190.099	M+NH4	ISgroup_23_1_14	19.2	0.133
HMDB30136	0	0	23_1	208.133	33	Multiple	208.133	0	Adhulupone	C20H28O4	332.199	M+2ACN+2H	ISgroup_23_1_14	19.2	0.133
HMDB30103	0	0	23_1	208.133	33	Multiple	208.133	0	Hulupone	C20H28O4	332.199	M+2ACN+2H	ISgroup_23_1_14	19.2	0.133
HMDB29691	0	0	23_1	208.133	33	Multiple	208.133	0	Wine lactone	C10H14O2	166.099	M+ACN+H	ISgroup_23_1_14	19.2	0.133
HMDB15669	0	0	23_1	208.133	33	Multiple	208.133	0.05	Drotaverine	C24H31NO4	397.225	M+H+NH4	ISgroup_23_1_14	19.2	0.133
HMDB15009	0	0	23_1	208.133	33	Multiple	208.134	2.79	Terbutaline	C12H19NO3	225.136	M+H-H2O	ISgroup_23_1_14	19.2	0.133
HMDB12851	0	0	23_1	208.133	33	Multiple	208.133	0	7-Carboxy-gamma-tocotrienol	C20H28O4	332.199	M+2ACN+2H	ISgroup_23_1_14	19.2	0.133
HMDB04586	0	0	23_1	208.133	33	Multiple	208.133	0	Perillic acid	C10H14O2	166.099	M+ACN+H	ISgroup_23_1_14	19.2	0.133
HMDB04031	0	0	23_1	208.133	33	Multiple	208.133	0	11b-Hydroxyprogesterone	C20H28O4	332.199	M+2ACN+2H	ISgroup_23_1_14	19.2	0.133
HMDB02358	0	0	23_1	208.133	33	Multiple	208.133	0	Carnosic acid	C20H28O4	332.199	M+2ACN+2H	ISgroup_23_1_14	19.2	0.133
HMDB39252	0	0	3_1	208.154	34.7	Multiple	208.153	5.09	N6-Methylagmatine	C6H16N4	144.137	M+ACN+Na	ISgroup_3_1_16	17	0.154
HMDB31505	0	0	3_1	208.154	34.7	Multiple	208.153	5.09	Homoagmatine	C6H16N4	144.137	M+ACN+Na	ISgroup_3_1_16	17	0.154
HMDB32684	2	100000	67_1	209.017	66	Unique	209.015	7.56	Lactyltrimethylammonium betaine	C6H13AsO3	208.008	M+H	ISgroup_67_1_2	19.1	0.017
HMDB29036	2	100000	9_1	209.059	244.5	Multiple	209.059	0.33	Serinyl-Cysteine	C6H12N2O4S	208.052	M+H	ISgroup_9_5_6	18.8	0.059
HMDB28784	2	100000	9_1	209.059	244.5	Multiple	209.059	0.33	Cysteinyl-Serine	C6H12N2O4S	208.052	M+H	ISgroup_9_5_6	18.8	0.059
HMDB40734	0	0	67_1	209.073	75.1	Multiple	209.072	2.82	Haematopodin	C13H12N2O3	244.085	M+H-2H2O	ISgroup_67_1_8	28.1	0.073
HMDB34157	0	0	67_1	209.073	75.1	Multiple	209.073	2.39	2-Hydroxybenzaldehyde O-xylosyl-(1-6)-glucoside	C18H24O11	416.132	M+2H	ISgroup_67_1_8	28.1	0.073
HMDB33134	0	0	67_1	209.073	75.1	Multiple	209.074	7.65	3-Acetylthiophene	C6H6OS	126.014	M+2ACN+H	ISgroup_67_1_8	28.1	0.073
HMDB33133	0	0	67_1	209.073	75.1	Multiple	209.074	7.65	2-Acetylthiophene	C6H6OS	126.014	M+2ACN+H	ISgroup_67_1_8	28.1	0.073
HMDB32431	0	0	67_1	209.073	75.1	Multiple	209.074	7.65	5-Methyl-2-thiophenecarboxaldehyde	C6H6OS	126.014	M+2ACN+H	ISgroup_67_1_8	28.1	0.073
HMDB06005	0	0	67_1	209.073	75.1	Multiple	209.072	2.82	Indolylacryloylglycine	C13H12N2O3	244.085	M+H-2H2O	ISgroup_67_1_8	28.1	0.073
HMDB60757	2	100000	11_1	209.092	60.6	Multiple	209.092	0.14	4-Aminobenzoyl-(beta)-alanine	C10H12N2O3	208.085	M+H	ISgroup_11_1_10	25.1	0.092
HMDB12948	2	100000	11_1	209.092	60.6	Multiple	209.092	0.14	Formyl-5-hydroxykynurenamine	C10H12N2O3	208.085	M+H	ISgroup_11_1_10	25.1	0.092
HMDB00684	2	100000	11_1	209.092	60.6	Multiple	209.092	0.14	L-Kynurenine	C10H12N2O3	208.085	M+H	ISgroup_11_1_10	25.1	0.092
HMDB41411	2	100000	23_1	209.117	32	Multiple	209.117	1.24	34-Dihydro-6-methoxy-22-dimethyl-2H-1-benzopyran-4-ol	C12H16O3	208.11	M+H	ISgroup_23_1_12	19.7	0.117
HMDB40225	2	100000	23_1	209.117	32	Multiple	209.117	1.24	Isoamyl salicylate	C12H16O3	208.11	M+H	ISgroup_23_1_12	19.7	0.117
HMDB40218	2	100000	23_1	209.117	32	Multiple	209.117	1.24	2-Phenoxyethyl isobutyrate	C12H16O3	208.11	M+H	ISgroup_23_1_12	19.7	0.117
HMDB38604	2	100000	23_1	209.117	32	Multiple	209.117	1.24	Amyl salicylate	C12H16O3	208.11	M+H	ISgroup_23_1_12	19.7	0.117
HMDB35224	2	100000	23_1	209.117	32	Multiple	209.117	1.24	34-Dihydro-6-methoxy-37-dimethyl-1H-2-benzopyran-8-ol	C12H16O3	208.11	M+H	ISgroup_23_1_12	19.7	0.117
HMDB34991	2	100000	23_1	209.117	32	Multiple	209.117	1.24	4-Methoxybenzyl butanoate	C12H16O3	208.11	M+H	ISgroup_23_1_12	19.7	0.117
HMDB33778	2	100000	23_1	209.117	32	Multiple	209.117	1.24	Elemicin	C12H16O3	208.11	M+H	ISgroup_23_1_12	19.7	0.117
HMDB31469	2	100000	23_1	209.117	32	Multiple	209.117	1.24	trans-Isoasarone	C12H16O3	208.11	M+H	ISgroup_23_1_12	19.7	0.117
HMDB30681	2	100000	23_1	209.117	32	Multiple	209.117	1.24	5-Deoxydiplosporin	C12H16O3	208.11	M+H	ISgroup_23_1_12	19.7	0.117
HMDB30197	2	100000	23_1	209.117	32	Multiple	209.117	1.24	(Z)-3-Oxo-2-(2-pentenyl)-1-cyclopenteneacetic acid	C12H16O3	208.11	M+H	ISgroup_23_1_12	19.7	0.117
HMDB30150	2	100000	23_1	209.117	32	Multiple	209.117	1.24	Jasmine ketolactone	C12H16O3	208.11	M+H	ISgroup_23_1_12	19.7	0.117
HMDB29872	2	100000	23_1	209.117	32	Multiple	209.117	1.24	gamma-Asarone	C12H16O3	208.11	M+H	ISgroup_23_1_12	19.7	0.117
HMDB29867	2	100000	23_1	209.117	32	Multiple	209.117	1.24	Isoelemicin	C12H16O3	208.11	M+H	ISgroup_23_1_12	19.7	0.117
HMDB41411	2	100000	23_11	209.117	149	Multiple	209.117	0.29	34-Dihydro-6-methoxy-22-dimethyl-2H-1-benzopyran-4-ol	C12H16O3	208.11	M+H	ISgroup_23_1_12	19.7	0.117
HMDB40225	2	100000	23_11	209.117	149	Multiple	209.117	0.29	Isoamyl salicylate	C12H16O3	208.11	M+H	ISgroup_23_1_12	19.7	0.117
HMDB40218	2	100000	23_11	209.117	149	Multiple	209.117	0.29	2-Phenoxyethyl isobutyrate	C12H16O3	208.11	M+H	ISgroup_23_1_12	19.7	0.117
HMDB38604	2	100000	23_11	209.117	149	Multiple	209.117	0.29	Amyl salicylate	C12H16O3	208.11	M+H	ISgroup_23_1_12	19.7	0.117
HMDB35224	2	100000	23_11	209.117	149	Multiple	209.117	0.29	34-Dihydro-6-methoxy-37-dimethyl-1H-2-benzopyran-8-ol	C12H16O3	208.11	M+H	ISgroup_23_1_12	19.7	0.117
HMDB34991	2	100000	23_11	209.117	149	Multiple	209.117	0.29	4-Methoxybenzyl butanoate	C12H16O3	208.11	M+H	ISgroup_23_1_12	19.7	0.117
HMDB33778	2	100000	23_11	209.117	149	Multiple	209.117	0.29	Elemicin	C12H16O3	208.11	M+H	ISgroup_23_1_12	19.7	0.117
HMDB31469	2	100000	23_11	209.117	149	Multiple	209.117	0.29	trans-Isoasarone	C12H16O3	208.11	M+H	ISgroup_23_1_12	19.7	0.117
HMDB30681	2	100000	23_11	209.117	149	Multiple	209.117	0.29	5-Deoxydiplosporin	C12H16O3	208.11	M+H	ISgroup_23_1_12	19.7	0.117
HMDB30197	2	100000	23_11	209.117	149	Multiple	209.117	0.29	(Z)-3-Oxo-2-(2-pentenyl)-1-cyclopenteneacetic acid	C12H16O3	208.11	M+H	ISgroup_23_1_12	19.7	0.117
HMDB30150	2	100000	23_11	209.117	149	Multiple	209.117	0.29	Jasmine ketolactone	C12H16O3	208.11	M+H	ISgroup_23_1_12	19.7	0.117
HMDB29872	2	100000	23_11	209.117	149	Multiple	209.117	0.29	gamma-Asarone	C12H16O3	208.11	M+H	ISgroup_23_1_12	19.7	0.117
HMDB29867	2	100000	23_11	209.117	149	Multiple	209.117	0.29	Isoelemicin	C12H16O3	208.11	M+H	ISgroup_23_1_12	19.7	0.117
HMDB60813	2	100000	45_1	209.128	48.4	Multiple	209.128	0.1	Descarbonyl-lacosamide	C11H16N2O2	208.121	M+H	ISgroup_45_1_13	19.7	0.128
HMDB15217	2	100000	45_1	209.128	48.4	Multiple	209.128	0.1	Pilocarpine	C11H16N2O2	208.121	M+H	ISgroup_45_1_13	19.7	0.128
HMDB02182	0	0	45_1	209.128	48.4	Multiple	209.128	0.1	Phenylephrine	C9H13NO2	167.095	M+ACN+H	ISgroup_45_1_13	19.7	0.128
HMDB01896	0	0	45_1	209.128	48.4	Multiple	209.128	0.1	5-Methoxytryptophol	C11H13NO2	191.095	M+NH4	ISgroup_45_1_13	19.7	0.128
HMDB00022	0	0	45_1	209.128	48.4	Multiple	209.128	0.1	3-Methoxytyramine	C9H13NO2	167.095	M+ACN+H	ISgroup_45_1_13	19.7	0.128
HMDB41939	0	0	26_1	209.138	35.3	Multiple	209.14	6.84	N-nitrosoanabasine	C10H13N3O	191.106	M+NH4	ISgroup_26_1_14	18.9	0.138
HMDB06468	0	0	26_1	209.138	35.3	Multiple	209.14	6.84	4-Hydroxydebrisoquine	C10H13N3O	191.106	M+NH4	ISgroup_26_1_14	18.9	0.138
HMDB41636	2	100000	65_1	209.154	28.1	Multiple	209.154	0.05	(3R8E)-3-Hydroxy-58-megastigmadien-7-one	C13H20O2	208.146	M+H	ISgroup_65_1_16	20.3	0.154
HMDB40233	2	100000	65_1	209.154	28.1	Multiple	209.154	0.05	235688a-Hexahydro-2558a-tetramethyl-7H-1-benzopyran-7-one	C13H20O2	208.146	M+H	ISgroup_65_1_16	20.3	0.154
HMDB38529	2	100000	65_1	209.154	28.1	Multiple	209.154	0.05	59:69-Diepoxy-4-megastigmene	C13H20O2	208.146	M+H	ISgroup_65_1_16	20.3	0.154
HMDB38047	2	100000	65_1	209.154	28.1	Multiple	209.154	0.05	Carvyl propionate	C13H20O2	208.146	M+H	ISgroup_65_1_16	20.3	0.154
HMDB37776	2	100000	65_1	209.154	28.1	Multiple	209.154	0.05	59:69-Diepoxy-3-megastigmene	C13H20O2	208.146	M+H	ISgroup_65_1_16	20.3	0.154
HMDB36824	2	100000	65_1	209.154	28.1	Multiple	209.154	0.05	Acetal R	C13H20O2	208.146	M+H	ISgroup_65_1_16	20.3	0.154
HMDB36821	2	100000	65_1	209.154	28.1	Multiple	209.154	0.05	3-Hydroxy-beta-ionone	C13H20O2	208.146	M+H	ISgroup_65_1_16	20.3	0.154
HMDB36686	2	100000	65_1	209.154	28.1	Multiple	209.154	0.05	2267-Tetramethylbicyclo430nona-1(9)4-diene-78-diol	C13H20O2	208.146	M+H	ISgroup_65_1_16	20.3	0.154
HMDB35228	2	100000	65_1	209.154	28.1	Multiple	209.154	0.05	Theaspirone A	C13H20O2	208.146	M+H	ISgroup_65_1_16	20.3	0.154
HMDB34984	2	100000	65_1	209.154	28.1	Multiple	209.154	0.05	(5R6S)-56-Epoxy-7-megastigmen-9-one	C13H20O2	208.146	M+H	ISgroup_65_1_16	20.3	0.154
HMDB34672	2	100000	65_1	209.154	28.1	Multiple	209.154	0.05	(5alpha8beta9beta)-59-Epoxy-36-megastigmadien-8-ol	C13H20O2	208.146	M+H	ISgroup_65_1_16	20.3	0.154
HMDB31869	2	100000	65_1	209.154	28.1	Multiple	209.154	0.05	(SE)-Lyratol propanoate	C13H20O2	208.146	M+H	ISgroup_65_1_16	20.3	0.154
HMDB29668	2	100000	65_1	209.154	28.1	Multiple	209.154	0.05	Eremopetasinorol	C13H20O2	208.146	M+H	ISgroup_65_1_16	20.3	0.154
HMDB41481	0	0	23_1	210.112	30.8	Multiple	210.112	1.38	4-(34-Methylenedioxyphenyl)-2-butanone	C11H12O3	192.079	M+NH4	ISgroup_23_1_12	19.8	0.112
HMDB41007	0	0	23_1	210.112	30.8	Multiple	210.112	1.38	1-Hydroxychavicol acetate	C11H12O3	192.079	M+NH4	ISgroup_23_1_12	19.8	0.112
HMDB40446	0	0	23_1	210.112	30.8	Multiple	210.112	1.38	Benzyl acetoacetate	C11H12O3	192.079	M+NH4	ISgroup_23_1_12	19.8	0.112
HMDB40268	0	0	23_1	210.112	30.8	Multiple	210.112	1.38	Ethyl 3-oxo-3-phenylpropanoate	C11H12O3	192.079	M+NH4	ISgroup_23_1_12	19.8	0.112
HMDB37877	0	0	23_1	210.112	30.8	Multiple	210.112	1.38	Eugenyl formate	C11H12O3	192.079	M+NH4	ISgroup_23_1_12	19.8	0.112
HMDB37277	0	0	23_1	210.112	30.8	Multiple	210.112	1.38	Isoeugenol formate	C11H12O3	192.079	M+NH4	ISgroup_23_1_12	19.8	0.112
HMDB35894	0	0	23_1	210.112	30.8	Multiple	210.112	1.38	(Z)-4-Methoxy-6-(1-propenyl)-13-benzodioxole	C11H12O3	192.079	M+NH4	ISgroup_23_1_12	19.8	0.112
HMDB35873	0	0	23_1	210.112	30.8	Multiple	210.112	1.38	Myristicin	C11H12O3	192.079	M+NH4	ISgroup_23_1_12	19.8	0.112
HMDB35275	0	0	23_1	210.112	30.8	Multiple	210.112	1.38	Isomyristicin	C11H12O3	192.079	M+NH4	ISgroup_23_1_12	19.8	0.112
HMDB32591	0	0	23_1	210.112	30.8	Multiple	210.112	1.38	Dehydrozingerone	C11H12O3	192.079	M+NH4	ISgroup_23_1_12	19.8	0.112
HMDB31623	0	0	23_1	210.112	30.8	Multiple	210.112	1.38	Ethyl phenylglycidate	C11H12O3	192.079	M+NH4	ISgroup_23_1_12	19.8	0.112
HMDB31610	0	0	23_1	210.112	30.8	Multiple	210.112	1.38	Allyl phenoxyacetate	C11H12O3	192.079	M+NH4	ISgroup_23_1_12	19.8	0.112
HMDB30752	0	0	23_1	210.112	30.8	Multiple	210.112	1.38	Methyl trans-p-methoxycinnamate	C11H12O3	192.079	M+NH4	ISgroup_23_1_12	19.8	0.112
HMDB30580	0	0	23_1	210.112	30.8	Multiple	210.112	1.38	(R)-Shinanolone	C11H12O3	192.079	M+NH4	ISgroup_23_1_12	19.8	0.112
HMDB15441	2	100000	23_1	211.106	89.2	Unique	211.108	9.19	Aprobarbital	C10H14N2O3	210.1	M+H	ISgroup_23_1_11	19.3	0.106
HMDB38642	0	0	23_1	211.117	103.9	Multiple	211.115	5.45	Fumitremorgin C	C22H25N3O3	379.19	M+ACN+2H	ISgroup_23_1_12	19.1	0.117
HMDB37386	0	0	23_1	211.117	103.9	Multiple	211.116	3.79	(S)-Menthone 8-thioacetate	C12H20O2S	228.118	M+H-H2O	ISgroup_23_1_12	19.1	0.117
HMDB35779	0	0	23_1	211.117	103.9	Multiple	211.115	8.62	Armillane	C23H32O7	420.215	M+2H	ISgroup_23_1_12	19.1	0.117
HMDB32529	0	0	23_1	211.117	103.9	Multiple	211.117	2.51	Thaumatin b recombinant	C19H29N3O3S	379.193	M+ACN+2H	ISgroup_23_1_12	19.1	0.117
HMDB31226	0	0	23_1	211.117	103.9	Multiple	211.115	7.44	N-Nitroethylenediamine	C2H7N3O2	105.054	2M+H	ISgroup_23_1_12	19.1	0.117
HMDB15238	0	0	23_1	211.117	103.9	Multiple	211.118	6.77	Levocabastine	C26H29FN2O2	420.221	M+2H	ISgroup_23_1_12	19.1	0.117
HMDB41573	2	100000	23_1	211.133	34.5	Multiple	211.133	0.14	3-Ethenyl-25-dimethyl-4-oxohex-5-en-2-yl acetate	C12H18O3	210.126	M+H	ISgroup_23_1_14	20.4	0.133
HMDB37816	2	100000	23_1	211.133	34.5	Multiple	211.133	0.14	Dihydro-3-(1-octenyl)-25-furandione	C12H18O3	210.126	M+H	ISgroup_23_1_14	20.4	0.133
HMDB37735	2	100000	23_1	211.133	34.5	Multiple	211.133	0.14	Isoamyl 2-furonpropionate	C12H18O3	210.126	M+H	ISgroup_23_1_14	20.4	0.133
HMDB37642	2	100000	23_1	211.133	34.5	Multiple	211.133	0.14	4-(Butoxymethyl)-2-methoxyphenol	C12H18O3	210.126	M+H	ISgroup_23_1_14	20.4	0.133
HMDB37135	2	100000	23_1	211.133	34.5	Multiple	211.133	0.14	1-Benzyloxy-1-(2-methoxyethoxy)ethane	C12H18O3	210.126	M+H	ISgroup_23_1_14	20.4	0.133
HMDB37104	2	100000	23_1	211.133	34.5	Multiple	211.133	0.14	(R)-8-Acetoxycarvotanacetone	C12H18O3	210.126	M+H	ISgroup_23_1_14	20.4	0.133
HMDB33102	2	100000	23_1	211.133	34.5	Multiple	211.133	0.14	Dihydro-3-(2-octenyl)-25-furandione	C12H18O3	210.126	M+H	ISgroup_23_1_14	20.4	0.133
HMDB32871	2	100000	23_1	211.133	34.5	Multiple	211.133	0.14	Sedanonic acid	C12H18O3	210.126	M+H	ISgroup_23_1_14	20.4	0.133
HMDB32797	2	100000	23_1	211.133	34.5	Multiple	211.133	0.14	Jasmonic acid	C12H18O3	210.126	M+H	ISgroup_23_1_14	20.4	0.133
HMDB34276	2	100000	23_1	211.144	270.7	Unique	211.144	0.43	LL-Cyclo(leucylprolyl)	C11H18N2O2	210.137	M+H	ISgroup_23_1_15	20	0.144
HMDB34276	2	100000	45_1	211.144	40.7	Unique	211.144	0.19	LL-Cyclo(leucylprolyl)	C11H18N2O2	210.137	M+H	ISgroup_45_1_15	22.1	0.144
HMDB41554	2	100000	23_1	211.169	23.8	Multiple	211.169	0.05	Artemisyl propionate	C13H22O2	210.162	M+H	ISgroup_23_1_17	19.9	0.169
HMDB40232	2	100000	23_1	211.169	23.8	Multiple	211.169	0.05	Octahydro-2558a-tetramethyl-7H-1-benzopyran-7-one	C13H22O2	210.162	M+H	ISgroup_23_1_17	19.9	0.169
HMDB38291	2	100000	23_1	211.169	23.8	Multiple	211.169	0.05	2-Propenyl cyclohexanebutanoate	C13H22O2	210.162	M+H	ISgroup_23_1_17	19.9	0.169
HMDB38258	2	100000	23_1	211.169	23.8	Multiple	211.169	0.05	Neryl propionate	C13H22O2	210.162	M+H	ISgroup_23_1_17	19.9	0.169
HMDB38249	2	100000	23_1	211.169	23.8	Multiple	211.169	0.05	Isobornyl propionate	C13H22O2	210.162	M+H	ISgroup_23_1_17	19.9	0.169
HMDB37390	2	100000	23_1	211.169	23.8	Multiple	211.169	0.05	Tsibulin 1	C13H22O2	210.162	M+H	ISgroup_23_1_17	19.9	0.169
HMDB37307	2	100000	23_1	211.169	23.8	Multiple	211.169	0.05	Propyl 24-decadienoate	C13H22O2	210.162	M+H	ISgroup_23_1_17	19.9	0.169
HMDB37286	2	100000	23_1	211.169	23.8	Multiple	211.169	0.05	Citral propylene glycol acetal	C13H22O2	210.162	M+H	ISgroup_23_1_17	19.9	0.169
HMDB32098	2	100000	23_1	211.169	23.8	Multiple	211.169	0.05	Cepanone	C13H22O2	210.162	M+H	ISgroup_23_1_17	19.9	0.169
HMDB32052	2	100000	23_1	211.169	23.8	Multiple	211.169	0.05	alpha-Terpineol propanoate	C13H22O2	210.162	M+H	ISgroup_23_1_17	19.9	0.169
HMDB31014	2	100000	23_1	211.169	23.8	Multiple	211.169	0.05	Methyl (2E6Z)-dodecadienoate	C13H22O2	210.162	M+H	ISgroup_23_1_17	19.9	0.169
HMDB30425	2	100000	23_1	211.169	23.8	Multiple	211.169	0.05	Linalyl propionate	C13H22O2	210.162	M+H	ISgroup_23_1_17	19.9	0.169
HMDB32526	2	100000	23_1	211.206	273.7	Multiple	211.206	0.05	(Z)-8-Tetradecenal	C14H26O	210.198	M+H	ISgroup_23_1_21	20.2	0.206
HMDB32525	2	100000	23_1	211.206	273.7	Multiple	211.206	0.05	Tetradec-2-enal	C14H26O	210.198	M+H	ISgroup_23_1_21	20.2	0.206
HMDB34577	0	0	23_1	212.012	89.1	Multiple	212.011	0.61	4-Chloro-67-dimethoxy-2-benzoxazolinone	C9H8ClNO4	229.014	M+H-H2O	ISgroup_23_1_2	15.8	0.012
HMDB01491	0	0	23_2	212.012	89.1	Multiple	212.012	1.32	Pyridoxal 5-phosphate	C8H10NO6P	247.025	M+H-2H2O	ISgroup_23_1_2	15.8	0.012
HMDB41173	0	0	23_1	212.034	104.7	Multiple	212.033	4.57	1-O-Caffeoyl-(b-D-glucose 6-O-sulfate)	C15H18O12S	422.052	M+2H	ISgroup_23_1_4	17.4	0.034
HMDB01128	0	0	23_3	212.034	104.7	Multiple	212.032	8.25	5-Phosphoribosylamine	C5H12NO7P	229.035	M+H-H2O	ISgroup_23_1_4	17.4	0.034
HMDB60747	3	3.09554e+06	23_3	212.092	60.9	Multiple	212.092	0.28	3-O-Methyl-a-methyldopa	C10H13NO4	211.084	M+H	ISgroup_23_1_10	21.7	0.092
HMDB11754	3	3.09554e+06	23_3	212.092	60.9	Multiple	212.092	0.28	Methyldopa	C10H13NO4	211.084	M+H	ISgroup_23_1_10	21.7	0.092
HMDB01434	3	3.09554e+06	23_3	212.092	60.9	Multiple	212.092	0.28	3-Methoxytyrosine	C10H13NO4	211.084	M+H	ISgroup_23_1_10	21.7	0.092
HMDB00318	0	0	23_1	212.092	60.9	Multiple	212.092	0.28	34-Dihydroxyphenylglycol	C8H10O4	170.058	M+ACN+H	ISgroup_23_1_10	21.7	0.092
HMDB15078	2	100000	9_1	212.101	91.5	Unique	212.103	8.82	Zalcitabine	C9H13N3O3	211.096	M+H	ISgroup_9_1_11	20.3	0.101
HMDB29746	2	100000	23_1	212.118	40.6	Multiple	212.118	0.61	3-Amino-14-dimethyl-5H-pyrido43-bindole	C13H13N3	211.111	M+H	ISgroup_23_1_12	18.1	0.118
HMDB15398	2	100000	23_1	212.118	40.6	Multiple	212.118	0.61	Varenicline	C13H13N3	211.111	M+H	ISgroup_23_1_12	18.1	0.118
HMDB37834	2	100000	23_1	212.201	28.7	Unique	212.201	0	Ethyl menthane carboxamide	C13H25NO	211.194	M+H	ISgroup_23_1_21	17.3	0.201
HMDB41788	0	0	23_1	212.986	261.2	Unique	212.986	2.25	Vanillic acid 4-sulfate	C8H8O7S	247.999	M+H-2H2O	ISgroup_23_1_99	18.8	0.986
HMDB03974	0	0	42_1	212.999	73.1	Unique	213.001	5.45	Oxalosuccinic acid	C6H6O7	190.011	M+Na	ISgroup_42_1_100	25.7	0.999
HMDB60557	2	100000	12_1	213.075	107.7	Multiple	213.076	4.6	beta-(2-Methoxyphenoxy)-lactic acid	C10H12O5	212.068	M+H	ISgroup_12_4_8	21.8	0.075
HMDB41665	2	100000	12_1	213.075	107.7	Multiple	213.076	4.6	3-Hydroxy-4-methoxyphenyllactic acid	C10H12O5	212.068	M+H	ISgroup_12_4_8	21.8	0.075
HMDB41663	2	100000	12_1	213.075	107.7	Multiple	213.076	4.6	3-(34-Dihydroxyphenyl)-2-methoxypropionic acid	C10H12O5	212.068	M+H	ISgroup_12_4_8	21.8	0.075
HMDB41661	2	100000	12_1	213.075	107.7	Multiple	213.076	4.6	34-Dihydroxyphenyllactic acid methyl ester	C10H12O5	212.068	M+H	ISgroup_12_4_8	21.8	0.075
HMDB41286	2	100000	12_1	213.075	107.7	Multiple	213.076	4.6	23-Dihydroxy-1-(4-hydroxy-3-methoxyphenyl)-1-propanone	C10H12O5	212.068	M+H	ISgroup_12_4_8	21.8	0.075
HMDB34493	2	100000	12_1	213.075	107.7	Multiple	213.076	4.6	Valtrate	C10H12O5	212.068	M+H	ISgroup_12_4_8	21.8	0.075
HMDB33839	2	100000	12_1	213.075	107.7	Multiple	213.076	4.6	Eudesmic acid	C10H12O5	212.068	M+H	ISgroup_12_4_8	21.8	0.075
HMDB33835	2	100000	12_1	213.075	107.7	Multiple	213.076	4.6	Propyl gallate	C10H12O5	212.068	M+H	ISgroup_12_4_8	21.8	0.075
HMDB31704	2	100000	12_1	213.075	107.7	Multiple	213.076	4.6	Danielone	C10H12O5	212.068	M+H	ISgroup_12_4_8	21.8	0.075
HMDB00913	2	100000	12_1	213.075	107.7	Multiple	213.076	4.6	Vanillactic acid	C10H12O5	212.068	M+H	ISgroup_12_4_8	21.8	0.075
HMDB60336	2	100000	23_1	213.16	32	Unique	213.16	0.19	14-Bipiperidine-1-carboxylic acid	C11H20N2O2	212.152	M+H	ISgroup_23_1_16	20.6	0.16
HMDB40451	2	100000	23_1	213.185	133.4	Multiple	213.185	0.09	Oxacyclotetradecan-2-one	C13H24O2	212.178	M+H	ISgroup_23_1_19	20.4	0.185
HMDB39805	2	100000	23_1	213.185	133.4	Multiple	213.185	0.09	4-(3-Hydroxybutyl)-335-trimethylcyclohexanone	C13H24O2	212.178	M+H	ISgroup_23_1_19	20.4	0.185
HMDB38078	2	100000	23_1	213.185	133.4	Multiple	213.185	0.09	11-Diethoxy-26-nonadiene	C13H24O2	212.178	M+H	ISgroup_23_1_19	20.4	0.185
HMDB37907	2	100000	23_1	213.185	133.4	Multiple	213.185	0.09	261010-Tetramethyl-1-oxaspiro45decan-6-ol	C13H24O2	212.178	M+H	ISgroup_23_1_19	20.4	0.185
HMDB37626	2	100000	23_1	213.185	133.4	Multiple	213.185	0.09	1-Ethylhexyl tiglate	C13H24O2	212.178	M+H	ISgroup_23_1_19	20.4	0.185
HMDB37226	2	100000	23_1	213.185	133.4	Multiple	213.185	0.09	Citronellyl propionate	C13H24O2	212.178	M+H	ISgroup_23_1_19	20.4	0.185
HMDB37187	2	100000	23_1	213.185	133.4	Multiple	213.185	0.09	Rhodinyl propionate	C13H24O2	212.178	M+H	ISgroup_23_1_19	20.4	0.185
HMDB34286	2	100000	23_1	213.185	133.4	Multiple	213.185	0.09	Ethyl 10-undecenoate	C13H24O2	212.178	M+H	ISgroup_23_1_19	20.4	0.185
HMDB32792	2	100000	23_1	213.185	133.4	Multiple	213.185	0.09	()-(E)-3-Methyl-4-decen-1-yl acetate	C13H24O2	212.178	M+H	ISgroup_23_1_19	20.4	0.185
HMDB31741	2	100000	23_1	213.185	133.4	Multiple	213.185	0.09	Coniferan	C13H24O2	212.178	M+H	ISgroup_23_1_19	20.4	0.185
HMDB31028	2	100000	23_1	213.185	133.4	Multiple	213.185	0.09	Methyl (E)-2-dodecenoate	C13H24O2	212.178	M+H	ISgroup_23_1_19	20.4	0.185
HMDB31017	2	100000	23_1	213.185	133.4	Multiple	213.185	0.09	10-Undecenyl acetate	C13H24O2	212.178	M+H	ISgroup_23_1_19	20.4	0.185
HMDB01915	0	0	58_1	214.004	291.8	Unique	214.004	1.17	Alendronic acid	C4H13NO7P2	249.017	M+H-2H2O	ISgroup_58_135_1	19.5	0.004
HMDB01915	0	0	16_1	214.006	85.1	Unique	214.004	8.32	Alendronic acid	C4H13NO7P2	249.017	M+H-2H2O	ISgroup_16_1_1	24	0.006
HMDB12250	2	100000	23_1	214.012	90.9	Unique	214.011	4.3	L-Aspartyl-4-phosphate	C4H8NO7P	213.004	M+H	ISgroup_23_1_2	15.8	0.012
HMDB60244	0	0	56_1	214.023	130.2	Unique	214.022	6.12	Phosphodimethylethanolamine	C4H12NO4P	169.05	M+2Na-H	ISgroup_56_7_3	21.2	0.023
HMDB60971	0	0	69_1	214.058	107.6	Multiple	214.056	8.5	5-hydroxylansoprazole	C16H14F3N3O3S	385.071	M+ACN+2H	ISgroup_69_11_6	22.7	0.058
HMDB60435	0	0	69_1	214.058	107.6	Multiple	214.06	9.67	alpha-Fluoro-beta-ureidopropionic acid	C4H7FN2O3	150.044	M+ACN+Na	ISgroup_69_11_6	22.7	0.058
HMDB31769	0	0	69_1	214.058	107.6	Multiple	214.059	4.3	Carbendazim	C9H9N3O2	191.069	M+Na	ISgroup_69_11_6	22.7	0.058
HMDB14009	0	0	69_1	214.058	107.6	Multiple	214.056	8.5	Lansoprazole sulfone	C16H14F3N3O3S	385.071	M+ACN+2H	ISgroup_69_11_6	22.7	0.058
HMDB14008	0	0	69_1	214.058	107.6	Multiple	214.056	8.5	Hydroxylansoprazole	C16H14F3N3O3S	385.071	M+ACN+2H	ISgroup_69_11_6	22.7	0.058
HMDB14633	0	0	23_1	214.144	34.7	Unique	214.144	3.27	Buspirone	C21H31N5O2	385.248	M+ACN+2H	ISgroup_23_1_15	20.4	0.144
HMDB41216	0	0	23_1	214.18	26.7	Multiple	214.18	0.09	26-Dimethyl-7-octene-26-diol	C10H20O2	172.146	M+ACN+H	ISgroup_23_1_19	18.5	0.18
HMDB40529	0	0	23_1	214.18	26.7	Multiple	214.18	0.09	3-Methylbutyl pentanoate	C10H20O2	172.146	M+ACN+H	ISgroup_23_1_19	18.5	0.18
HMDB40211	0	0	23_1	214.18	26.7	Multiple	214.18	0.09	Butyl hexanoate	C10H20O2	172.146	M+ACN+H	ISgroup_23_1_19	18.5	0.18
HMDB40195	0	0	23_1	214.18	26.7	Multiple	214.18	0.09	Ethyl octanoate	C10H20O2	172.146	M+ACN+H	ISgroup_23_1_19	18.5	0.18
HMDB40167	0	0	23_1	214.18	26.7	Multiple	214.18	0.09	()-3-Octyl acetate	C10H20O2	172.146	M+ACN+H	ISgroup_23_1_19	18.5	0.18
HMDB40157	0	0	23_1	214.18	26.7	Multiple	214.18	0.09	3-Methylbutyl 2-methylbutanoate	C10H20O2	172.146	M+ACN+H	ISgroup_23_1_19	18.5	0.18
HMDB39779	0	0	23_1	214.18	26.7	Multiple	214.18	0.09	xi-3-Methyl-3-buten-2-ol	C5H10O	86.0732	2M+ACN+H	ISgroup_23_1_19	18.5	0.18
HMDB39218	0	0	23_1	214.18	26.7	Multiple	214.18	0.09	2-Methylbutyl 2-methylbutanoate	C10H20O2	172.146	M+ACN+H	ISgroup_23_1_19	18.5	0.18
HMDB38783	0	0	23_1	214.18	26.7	Multiple	214.18	0.09	(Z)-1-(1-Ethoxyethoxy)-3-hexene	C10H20O2	172.146	M+ACN+H	ISgroup_23_1_19	18.5	0.18
HMDB38602	0	0	23_1	214.18	26.7	Multiple	214.18	0.09	Octyl acetate	C10H20O2	172.146	M+ACN+H	ISgroup_23_1_19	18.5	0.18
HMDB38038	0	0	23_1	214.18	26.7	Multiple	214.18	0.09	2-Methylbutyl 3-methylbutanoate	C10H20O2	172.146	M+ACN+H	ISgroup_23_1_19	18.5	0.18
HMDB37849	0	0	23_1	214.18	26.7	Multiple	214.18	0.09	Hexyl 2-methylpropanoate	C10H20O2	172.146	M+ACN+H	ISgroup_23_1_19	18.5	0.18
HMDB37387	0	0	23_1	214.18	26.7	Multiple	214.18	0.09	(1S3R4R)-p-Menthane-13-diol	C10H20O2	172.146	M+ACN+H	ISgroup_23_1_19	18.5	0.18
HMDB36228	0	0	23_1	214.18	26.7	Multiple	214.18	0.09	2-Methylpropyl hexanoate	C10H20O2	172.146	M+ACN+H	ISgroup_23_1_19	18.5	0.18
HMDB36145	0	0	23_1	214.18	26.7	Multiple	214.18	0.09	p-Menthane-38-diol	C10H20O2	172.146	M+ACN+H	ISgroup_23_1_19	18.5	0.18
HMDB36136	0	0	23_1	214.18	26.7	Multiple	214.18	0.09	4-Ethyloctanoic acid	C10H20O2	172.146	M+ACN+H	ISgroup_23_1_19	18.5	0.18
HMDB35723	0	0	23_1	214.18	26.7	Multiple	214.18	0.09	(1R2S3S4R)-p-Menthane-23-diol	C10H20O2	172.146	M+ACN+H	ISgroup_23_1_19	18.5	0.18
HMDB35595	0	0	23_1	214.18	26.7	Multiple	214.18	0.09	trans-p-Menthane-18-diol	C10H20O2	172.146	M+ACN+H	ISgroup_23_1_19	18.5	0.18
HMDB34849	0	0	23_1	214.18	26.7	Multiple	214.18	0.09	4-Methylnonanoic acid	C10H20O2	172.146	M+ACN+H	ISgroup_23_1_19	18.5	0.18
HMDB34465	0	0	23_1	214.18	26.7	Multiple	214.18	0.09	2-Methyl-2-buten-1-ol	C5H10O	86.0732	2M+ACN+H	ISgroup_23_1_19	18.5	0.18
HMDB34457	0	0	23_1	214.18	26.7	Multiple	214.18	0.09	Propyl heptanoate	C10H20O2	172.146	M+ACN+H	ISgroup_23_1_19	18.5	0.18
HMDB34235	0	0	23_1	214.18	26.7	Multiple	214.18	0.09	2-Pentanone	C5H10O	86.0732	2M+ACN+H	ISgroup_23_1_19	18.5	0.18
HMDB33854	0	0	23_1	214.18	26.7	Multiple	214.18	0.09	Isoprenyl alcohol	C5H10O	86.0732	2M+ACN+H	ISgroup_23_1_19	18.5	0.18
HMDB33620	0	0	23_1	214.18	26.7	Multiple	214.18	0.09	Hexyl butyrate	C10H20O2	172.146	M+ACN+H	ISgroup_23_1_19	18.5	0.18
HMDB32315	0	0	23_1	214.18	26.7	Multiple	214.18	0.09	Hexanal butane-23-diol acetal	C10H20O2	172.146	M+ACN+H	ISgroup_23_1_19	18.5	0.18
HMDB32302	0	0	23_1	214.18	26.7	Multiple	214.18	0.09	Heptanal propyleneglycol acetal	C10H20O2	172.146	M+ACN+H	ISgroup_23_1_19	18.5	0.18
HMDB32264	0	0	23_1	214.18	26.7	Multiple	214.18	0.09	Ethyl 2-ethylhexanoate	C10H20O2	172.146	M+ACN+H	ISgroup_23_1_19	18.5	0.18
HMDB32155	0	0	23_1	214.18	26.7	Multiple	214.18	0.09	Acetaldehyde 13-octanediol acetal	C10H20O2	172.146	M+ACN+H	ISgroup_23_1_19	18.5	0.18
HMDB32070	0	0	23_1	214.18	26.7	Multiple	214.18	0.09	Isooctyl acetate	C10H20O2	172.146	M+ACN+H	ISgroup_23_1_19	18.5	0.18
HMDB32045	0	0	23_1	214.18	26.7	Multiple	214.18	0.09	Pentyl 3-methylbutanoate	C10H20O2	172.146	M+ACN+H	ISgroup_23_1_19	18.5	0.18
HMDB31923	0	0	23_1	214.18	26.7	Multiple	214.18	0.09	1020-Dihydroxyeicosanoic acid	C20H40O4	344.293	M+2ACN+2H	ISgroup_23_1_19	18.5	0.18
HMDB31739	0	0	23_1	214.18	26.7	Multiple	214.18	0.09	7-Hydroxy-37-dimethyloctanal	C10H20O2	172.146	M+ACN+H	ISgroup_23_1_19	18.5	0.18
HMDB31605	0	0	23_1	214.18	26.7	Multiple	214.18	0.09	1-Penten-3-ol	C5H10O	86.0732	2M+ACN+H	ISgroup_23_1_19	18.5	0.18
HMDB31604	0	0	23_1	214.18	26.7	Multiple	214.18	0.09	(E)-2-Penten-1-ol	C5H10O	86.0732	2M+ACN+H	ISgroup_23_1_19	18.5	0.18
HMDB31526	0	0	23_1	214.18	26.7	Multiple	214.18	0.09	()-2-Methylbutanal	C5H10O	86.0732	2M+ACN+H	ISgroup_23_1_19	18.5	0.18
HMDB31525	0	0	23_1	214.18	26.7	Multiple	214.18	0.09	(S)-2-Methylbutanal	C5H10O	86.0732	2M+ACN+H	ISgroup_23_1_19	18.5	0.18
HMDB31264	0	0	23_1	214.18	26.7	Multiple	214.18	0.09	Methyl nonanoate	C10H20O2	172.146	M+ACN+H	ISgroup_23_1_19	18.5	0.18
HMDB31206	0	0	23_1	214.18	26.7	Multiple	214.18	0.09	Pentanal	C5H10O	86.0732	2M+ACN+H	ISgroup_23_1_19	18.5	0.18
HMDB30126	0	0	23_1	214.18	26.7	Multiple	214.18	0.09	3-Methyl-3-buten-1-ol	C5H10O	86.0732	2M+ACN+H	ISgroup_23_1_19	18.5	0.18
HMDB30124	0	0	23_1	214.18	26.7	Multiple	214.18	0.09	Prenol	C5H10O	86.0732	2M+ACN+H	ISgroup_23_1_19	18.5	0.18
HMDB30029	0	0	23_1	214.18	26.7	Multiple	214.18	0.09	Isopentyl isopentanoate	C10H20O2	172.146	M+ACN+H	ISgroup_23_1_19	18.5	0.18
HMDB29760	0	0	23_1	214.18	26.7	Multiple	214.18	0.09	11-Diethoxy-2-hexene	C10H20O2	172.146	M+ACN+H	ISgroup_23_1_19	18.5	0.18
HMDB06478	0	0	23_1	214.18	26.7	Multiple	214.18	0.09	Iso-Valeraldehyde	C5H10O	86.0732	2M+ACN+H	ISgroup_23_1_19	18.5	0.18
HMDB00511	0	0	23_1	214.18	26.7	Multiple	214.18	0.09	Capric acid	C10H20O2	172.146	M+ACN+H	ISgroup_23_1_19	18.5	0.18
HMDB33567	0	0	23_1	214.253	27.1	Multiple	214.253	0.19	Cyclotetradecane	C14H28	196.219	M+NH4	ISgroup_23_1_26	17.3	0.253
HMDB29600	0	0	23_1	214.253	27.1	Multiple	214.253	0.23	Hexane	C6H14	86.1096	2M+ACN+H	ISgroup_23_1_26	17.3	0.253
HMDB39853	0	0	10_1	214.956	207.6	Unique	214.954	8.09	356-Trichloro-2-pyridinol	C5H2Cl3NO	196.92	M+NH4	ISgroup_10_10_96	17.6	0.956
HMDB14690	0	0	23_1	215.023	268.5	Unique	215.023	4.28	Propylthiouracil	C7H10N2OS	170.051	M+2Na-H	ISgroup_23_1_3	19.4	0.023
HMDB34965	2	100000	69_1	215.062	100.8	Multiple	215.064	7.77	1-Methyl-3-(2-thiazolyl)-1H-indole	C12H10N2S	214.056	M+H	ISgroup_69_6_7	17.2	0.062
HMDB15274	2	100000	69_1	215.062	100.8	Multiple	215.061	3.25	Amifostine	C5H15N2O3PS	214.054	M+H	ISgroup_69_6_7	17.2	0.062
HMDB60015	0	0	3_1	216.031	100.3	Multiple	216.033	7.45	Phenol sulphate	C6H6O4S	173.999	M+ACN+H	ISgroup_3_1_4	16.6	0.031
HMDB15167	0	0	3_1	216.031	100.3	Multiple	216.031	2.45	Mercaptopurine	C5H4N4S	152.016	M+ACN+Na	ISgroup_3_1_4	16.6	0.031
HMDB59660	2	100000	23_6	216.063	122.2	Multiple	216.063	0.09	sn-glycero-3-Phosphoethanolamine	C5H14NO6P	215.056	M+H	ISgroup_23_1_7	19.8	0.063
HMDB00114	2	100000	23_6	216.063	122.2	Multiple	216.063	0.09	Glycerylphosphorylethanolamine	C5H14NO6P	215.056	M+H	ISgroup_23_1_7	19.8	0.063
HMDB00020	0	0	23_9	216.063	122.2	Multiple	216.063	0.09	p-Hydroxyphenylacetic acid	C8H8O3	152.047	M+ACN+Na	ISgroup_23_1_7	19.8	0.063
HMDB60448	0	0	70_1	216.923	70.5	Multiple	216.924	4.06	Bromobenzene-34-oxide	C6H5BrO	171.952	M+2Na-H	ISgroup_70_1_93	29.3	0.923
HMDB60446	0	0	70_1	216.923	70.5	Multiple	216.924	4.06	Bromobenzene-23-oxide	C6H5BrO	171.952	M+2Na-H	ISgroup_70_1_93	29.3	0.923
HMDB32059	0	0	70_1	216.923	70.5	Multiple	216.924	4.06	2-Bromophenol	C6H5BrO	171.952	M+2Na-H	ISgroup_70_1_93	29.3	0.923
HMDB34453	0	0	23_1	217.016	179.1	Multiple	217.015	8.52	4-22-Bithiophen-5-yl-3-butyn-1-ol	C12H10OS2	234.017	M+H-H2O	ISgroup_23_1_2	18.8	0.016
HMDB34440	0	0	23_1	217.016	179.1	Multiple	217.015	6.82	(-)-1-(Methylthio)propyl 1-propenyl disulfide	C7H14S3	194.026	M+Na	ISgroup_23_1_2	18.8	0.016
HMDB33566	0	0	23_1	217.016	179.1	Multiple	217.018	7	Ajoene	C9H14OS3	234.021	M+H-H2O	ISgroup_23_1_2	18.8	0.016
HMDB33043	0	0	23_1	217.016	179.1	Multiple	217.015	6.82	Methyl 1-(1-propenylthio)propyl disulfide	C7H14S3	194.026	M+Na	ISgroup_23_1_2	18.8	0.016
HMDB04620	2	100000	23_1	217.129	86.6	Unique	217.13	2.03	N-a-Acetyl-L-arginine	C8H16N4O3	216.122	M+H	ISgroup_23_1_13	20.3	0.129
HMDB29140	2	100000	23_5	217.155	81.7	Unique	217.155	0.23	Valyl-Valine	C10H20N2O3	216.147	M+H	ISgroup_23_1_16	19.4	0.155
HMDB59863	2	100000	23_1	217.159	280.4	Multiple	217.159	0.05	110-Oxidocalamenene	C15H20O	216.151	M+H	ISgroup_23_1_16	20.5	0.159
HMDB38147	2	100000	23_1	217.159	280.4	Multiple	217.159	0.05	Isogermafurene	C15H20O	216.151	M+H	ISgroup_23_1_16	20.5	0.159
HMDB36769	2	100000	23_1	217.159	280.4	Multiple	217.159	0.05	Furanodiene	C15H20O	216.151	M+H	ISgroup_23_1_16	20.5	0.159
HMDB36589	2	100000	23_1	217.159	280.4	Multiple	217.159	0.05	12-Dehydro-alpha-cyperone	C15H20O	216.151	M+H	ISgroup_23_1_16	20.5	0.159
HMDB36108	2	100000	23_1	217.159	280.4	Multiple	217.159	0.05	13511-Bisabolatetraen-10-one	C15H20O	216.151	M+H	ISgroup_23_1_16	20.5	0.159
HMDB35965	2	100000	23_1	217.159	280.4	Multiple	217.159	0.05	5beta-137(11)-Eudesmatrien-8-one	C15H20O	216.151	M+H	ISgroup_23_1_16	20.5	0.159
HMDB35612	2	100000	23_1	217.159	280.4	Multiple	217.159	0.05	(R)-ar-Turmerone	C15H20O	216.151	M+H	ISgroup_23_1_16	20.5	0.159
HMDB31736	2	100000	23_1	217.159	280.4	Multiple	217.159	0.05	2-Hexyl-3-phenyl-2-propenal	C15H20O	216.151	M+H	ISgroup_23_1_16	20.5	0.159
HMDB35202	0	0	23_1	217.159	280.4	Multiple	217.159	2.76	7-Hydroxycostal	C15H22O2	234.162	M+H-H2O	ISgroup_23_1_16	20.5	0.159
HMDB35091	0	0	23_1	217.159	280.4	Multiple	217.159	0.05	beta-Citraurin	C30H40O2	432.303	M+2H	ISgroup_23_1_16	20.5	0.159
HMDB34956	0	0	23_1	217.159	280.4	Multiple	217.159	2.76	Oxysolavetivone	C15H22O2	234.162	M+H-H2O	ISgroup_23_1_16	20.5	0.159
HMDB34742	0	0	23_1	217.159	280.4	Multiple	217.159	2.76	Saussurea lactone	C15H22O2	234.162	M+H-H2O	ISgroup_23_1_16	20.5	0.159
HMDB34562	0	0	23_1	217.159	280.4	Multiple	217.159	2.76	9-Pentadecene-1214-diyne-111-diol	C15H22O2	234.162	M+H-H2O	ISgroup_23_1_16	20.5	0.159
HMDB33960	0	0	23_1	217.159	280.4	Multiple	217.159	2.76	Curcumenol	C15H22O2	234.162	M+H-H2O	ISgroup_23_1_16	20.5	0.159
HMDB33616	0	0	23_19	217.159	280.4	Multiple	217.157	9.21	(S)-10-Gingerol	C21H34O4	350.246	M+2ACN+2H	ISgroup_23_1_16	20.5	0.159
HMDB33253	0	0	23_1	217.159	280.4	Multiple	217.159	2.76	Curcumenone	C15H22O2	234.162	M+H-H2O	ISgroup_23_1_16	20.5	0.159
HMDB33252	0	0	23_1	217.159	280.4	Multiple	217.159	2.76	Curcumanolide A	C15H22O2	234.162	M+H-H2O	ISgroup_23_1_16	20.5	0.159
HMDB32081	0	0	23_1	217.159	280.4	Multiple	217.159	2.76	410-Longipinanedione	C15H22O2	234.162	M+H-H2O	ISgroup_23_1_16	20.5	0.159
HMDB31349	0	0	23_1	217.159	280.4	Multiple	217.159	2.76	Epiacoronene	C15H22O2	234.162	M+H-H2O	ISgroup_23_1_16	20.5	0.159
HMDB30016	0	0	23_1	217.159	280.4	Multiple	217.159	2.76	Valerenic acid	C15H22O2	234.162	M+H-H2O	ISgroup_23_1_16	20.5	0.159
HMDB15073	0	0	23_19	217.159	280.4	Multiple	217.157	9.21	Salmeterol	C25H37NO4	415.272	M+H+NH4	ISgroup_23_1_16	20.5	0.159
HMDB15041	0	0	23_19	217.159	280.4	Multiple	217.157	9.21	Bimatoprost	C25H37NO4	415.272	M+H+NH4	ISgroup_23_1_16	20.5	0.159
HMDB11571	0	0	23_19	217.159	280.4	Multiple	217.157	9.21	MG(18:4(6Z9Z12Z15Z)0:00:0)	C21H34O4	350.246	M+2ACN+2H	ISgroup_23_1_16	20.5	0.159
HMDB11541	0	0	23_19	217.159	280.4	Multiple	217.157	9.21	MG(0:018:4(6Z9Z12Z15Z)0:0)	C21H34O4	350.246	M+2ACN+2H	ISgroup_23_1_16	20.5	0.159
HMDB05972	0	0	23_19	217.159	280.4	Multiple	217.157	9.21	Tetrahydrodeoxycortisol	C21H34O4	350.246	M+2ACN+2H	ISgroup_23_1_16	20.5	0.159
HMDB00449	0	0	23_19	217.159	280.4	Multiple	217.157	9.21	5a-Tetrahydrocorticosterone	C21H34O4	350.246	M+2ACN+2H	ISgroup_23_1_16	20.5	0.159
HMDB00268	0	0	23_19	217.159	280.4	Multiple	217.157	9.21	Tetrahydrocorticosterone	C21H34O4	350.246	M+2ACN+2H	ISgroup_23_1_16	20.5	0.159
HMDB59863	2	100000	31_1	217.159	27.9	Multiple	217.159	0	110-Oxidocalamenene	C15H20O	216.151	M+H	ISgroup_31_1_16	19	0.159
HMDB38147	2	100000	31_1	217.159	27.9	Multiple	217.159	0	Isogermafurene	C15H20O	216.151	M+H	ISgroup_31_1_16	19	0.159
HMDB36769	2	100000	31_1	217.159	27.9	Multiple	217.159	0	Furanodiene	C15H20O	216.151	M+H	ISgroup_31_1_16	19	0.159
HMDB36589	2	100000	31_1	217.159	27.9	Multiple	217.159	0	12-Dehydro-alpha-cyperone	C15H20O	216.151	M+H	ISgroup_31_1_16	19	0.159
HMDB36108	2	100000	31_1	217.159	27.9	Multiple	217.159	0	13511-Bisabolatetraen-10-one	C15H20O	216.151	M+H	ISgroup_31_1_16	19	0.159
HMDB35965	2	100000	31_1	217.159	27.9	Multiple	217.159	0	5beta-137(11)-Eudesmatrien-8-one	C15H20O	216.151	M+H	ISgroup_31_1_16	19	0.159
HMDB35612	2	100000	31_1	217.159	27.9	Multiple	217.159	0	(R)-ar-Turmerone	C15H20O	216.151	M+H	ISgroup_31_1_16	19	0.159
HMDB31736	2	100000	31_1	217.159	27.9	Multiple	217.159	0	2-Hexyl-3-phenyl-2-propenal	C15H20O	216.151	M+H	ISgroup_31_1_16	19	0.159
HMDB35202	0	0	31_1	217.159	27.9	Multiple	217.159	2.72	7-Hydroxycostal	C15H22O2	234.162	M+H-H2O	ISgroup_31_1_16	19	0.159
HMDB35091	0	0	31_1	217.159	27.9	Multiple	217.159	0	beta-Citraurin	C30H40O2	432.303	M+2H	ISgroup_31_1_16	19	0.159
HMDB34956	0	0	31_1	217.159	27.9	Multiple	217.159	2.72	Oxysolavetivone	C15H22O2	234.162	M+H-H2O	ISgroup_31_1_16	19	0.159
HMDB34742	0	0	31_1	217.159	27.9	Multiple	217.159	2.72	Saussurea lactone	C15H22O2	234.162	M+H-H2O	ISgroup_31_1_16	19	0.159
HMDB34562	0	0	31_1	217.159	27.9	Multiple	217.159	2.72	9-Pentadecene-1214-diyne-111-diol	C15H22O2	234.162	M+H-H2O	ISgroup_31_1_16	19	0.159
HMDB33960	0	0	31_1	217.159	27.9	Multiple	217.159	2.72	Curcumenol	C15H22O2	234.162	M+H-H2O	ISgroup_31_1_16	19	0.159
HMDB33616	0	0	31_1	217.159	27.9	Multiple	217.157	9.26	(S)-10-Gingerol	C21H34O4	350.246	M+2ACN+2H	ISgroup_31_1_16	19	0.159
HMDB33253	0	0	31_1	217.159	27.9	Multiple	217.159	2.72	Curcumenone	C15H22O2	234.162	M+H-H2O	ISgroup_31_1_16	19	0.159
HMDB33252	0	0	31_1	217.159	27.9	Multiple	217.159	2.72	Curcumanolide A	C15H22O2	234.162	M+H-H2O	ISgroup_31_1_16	19	0.159
HMDB32081	0	0	31_1	217.159	27.9	Multiple	217.159	2.72	410-Longipinanedione	C15H22O2	234.162	M+H-H2O	ISgroup_31_1_16	19	0.159
HMDB31349	0	0	31_1	217.159	27.9	Multiple	217.159	2.72	Epiacoronene	C15H22O2	234.162	M+H-H2O	ISgroup_31_1_16	19	0.159
HMDB30016	0	0	31_1	217.159	27.9	Multiple	217.159	2.72	Valerenic acid	C15H22O2	234.162	M+H-H2O	ISgroup_31_1_16	19	0.159
HMDB15073	0	0	31_1	217.159	27.9	Multiple	217.157	9.26	Salmeterol	C25H37NO4	415.272	M+H+NH4	ISgroup_31_1_16	19	0.159
HMDB15041	0	0	31_1	217.159	27.9	Multiple	217.157	9.26	Bimatoprost	C25H37NO4	415.272	M+H+NH4	ISgroup_31_1_16	19	0.159
HMDB11571	0	0	31_1	217.159	27.9	Multiple	217.157	9.26	MG(18:4(6Z9Z12Z15Z)0:00:0)	C21H34O4	350.246	M+2ACN+2H	ISgroup_31_1_16	19	0.159
HMDB11541	0	0	31_1	217.159	27.9	Multiple	217.157	9.26	MG(0:018:4(6Z9Z12Z15Z)0:0)	C21H34O4	350.246	M+2ACN+2H	ISgroup_31_1_16	19	0.159
HMDB05972	0	0	31_1	217.159	27.9	Multiple	217.157	9.26	Tetrahydrodeoxycortisol	C21H34O4	350.246	M+2ACN+2H	ISgroup_31_1_16	19	0.159
HMDB00449	0	0	31_1	217.159	27.9	Multiple	217.157	9.26	5a-Tetrahydrocorticosterone	C21H34O4	350.246	M+2ACN+2H	ISgroup_31_1_16	19	0.159
HMDB00268	0	0	31_1	217.159	27.9	Multiple	217.157	9.26	Tetrahydrocorticosterone	C21H34O4	350.246	M+2ACN+2H	ISgroup_31_1_16	19	0.159
HMDB15479	0	0	67_1	217.572	124	Unique	217.57	9.74	Tiotropium	C19H22NO4S2	392.099	M+ACN+2H	ISgroup_67_1_58	17.7	0.572
HMDB41079	0	0	66_1	217.993	75.6	Multiple	217.992	6.88	(E)-S-1-Propenyl thiosulfate	C3H6O3S2	153.976	M+ACN+Na	ISgroup_66_1_100	21.1	0.993
HMDB32127	0	0	66_1	217.993	75.6	Multiple	217.991	8.85	Clofenotane	C14H9Cl5	351.915	M+2ACN+2H	ISgroup_66_1_100	21.1	0.993
HMDB14427	0	0	58_1	217.998	291.2	Unique	217.998	0.05	Pamidronate	C3H11NO7P2	235.001	M+H-H2O	ISgroup_58_135_100	18.8	0.998
HMDB00824	2	100000	23_1	218.139	54.6	Unique	218.139	0.09	Propionylcarnitine	C10H19NO4	217.131	M+H	ISgroup_23_1_14	26.6	0.139
HMDB59809	0	0	59_1	219.026	74.3	Multiple	219.026	0.09	4-Hydroxy-benzenepropanedioate	C9H8O5	196.037	M+Na	ISgroup_59_1_3	22	0.026
HMDB38404	0	0	59_1	219.026	74.3	Multiple	219.028	5.3	Glucoraphanin	C12H22NO10S3	436.041	M+2H	ISgroup_59_1_3	22	0.026
HMDB33383	0	0	59_1	219.026	74.3	Multiple	219.027	3.7	CI Food Red 1	C18H16N2O7S2	436.04	M+2H	ISgroup_59_1_3	22	0.026
HMDB33119	0	0	59_1	219.026	74.3	Multiple	219.027	3.88	3-Methylthiophene	C5H6S	98.019	2M+Na	ISgroup_59_1_3	22	0.026
HMDB33118	0	0	59_1	219.026	74.3	Multiple	219.027	3.88	2-Methylthiophene	C5H6S	98.019	2M+Na	ISgroup_59_1_3	22	0.026
HMDB30800	0	0	59_1	219.026	74.3	Multiple	219.026	0.09	3-Methoxy-45-methylenedioxybenzoic acid	C9H8O5	196.037	M+Na	ISgroup_59_1_3	22	0.026
HMDB15021	0	0	59_1	219.026	74.3	Multiple	219.025	4.75	Isosorbide Dinitrate	C6H8N2O8	236.028	M+H-H2O	ISgroup_59_1_3	22	0.026
HMDB37989	0	0	8_1	219.072	87.2	Multiple	219.069	9.68	Cyanidin 7-arabinoside	C20H19O10	419.098	M+H+NH4	ISgroup_8_1_8	20.7	0.072
HMDB37984	0	0	8_1	219.072	87.2	Multiple	219.069	9.68	Cyanidin 3-xyloside	C20H19O10	419.098	M+H+NH4	ISgroup_8_1_8	20.7	0.072
HMDB37972	0	0	8_1	219.072	87.2	Multiple	219.069	9.68	Cyanidin 3-arabinoside	C20H19O10	419.098	M+H+NH4	ISgroup_8_1_8	20.7	0.072
HMDB35174	0	0	8_1	219.072	87.2	Multiple	219.071	3.56	3-1-Formyl-2-(2-furanyl)ethenyl-2-(2-furanyl)-5-(2-furanylmethylene)-45-dihydro-a-methyl-4-oxo-1H-pyrrole-1-acetic acid 9CI	C23H17NO7	419.101	M+H+NH4	ISgroup_8_1_8	20.7	0.072
HMDB14868	0	0	8_1	219.072	87.2	Multiple	219.07	7.71	Thiabendazole	C10H7N3S	201.036	M+NH4	ISgroup_8_1_8	20.7	0.072
HMDB40241	3	3.85714e+06	12_1	219.083	108.6	Unique	219.081	6.44	1-(2-Thienyl)-1-heptanone	C11H16OS	196.092	M+Na	ISgroup_12_4_9	24.5	0.083
HMDB38946	2	100000	23_1	219.141	50.6	Multiple	219.141	0.41	(S)-3-Methylthiohexyl butyrate	C11H22O2S	218.134	M+H	ISgroup_23_1_15	23	0.141
HMDB38945	2	100000	23_1	219.141	50.6	Multiple	219.141	0.41	(S)-3-Mercaptohexyl pentanoate	C11H22O2S	218.134	M+H	ISgroup_23_1_15	23	0.141
HMDB40686	2	100000	23_25	219.174	281.6	Multiple	219.174	0.14	Isohumbertiol	C15H22O	218.167	M+H	ISgroup_23_1_18	20.5	0.174
HMDB39637	2	100000	23_25	219.174	281.6	Multiple	219.174	0.14	beta-Elemenone	C15H22O	218.167	M+H	ISgroup_23_1_18	20.5	0.174
HMDB38511	2	100000	23_25	219.174	281.6	Multiple	219.174	0.14	Bisacumol	C15H22O	218.167	M+H	ISgroup_23_1_18	20.5	0.174
HMDB38215	2	100000	23_25	219.174	281.6	Multiple	219.174	0.14	alpha-Sinensal	C15H22O	218.167	M+H	ISgroup_23_1_18	20.5	0.174
HMDB38201	2	100000	23_25	219.174	281.6	Multiple	219.174	0.14	47(11)-Guaiadien-8-one	C15H22O	218.167	M+H	ISgroup_23_1_18	20.5	0.174
HMDB38200	2	100000	23_25	219.174	281.6	Multiple	219.174	0.14	Calamusenone	C15H22O	218.167	M+H	ISgroup_23_1_18	20.5	0.174
HMDB38195	2	100000	23_25	219.174	281.6	Multiple	219.174	0.14	Xanthorrhizol	C15H22O	218.167	M+H	ISgroup_23_1_18	20.5	0.174
HMDB38187	2	100000	23_25	219.174	281.6	Multiple	219.174	0.14	beta-Atlantone	C15H22O	218.167	M+H	ISgroup_23_1_18	20.5	0.174
HMDB38164	2	100000	23_25	219.174	281.6	Multiple	219.174	0.14	Vulgarone B	C15H22O	218.167	M+H	ISgroup_23_1_18	20.5	0.174
HMDB37068	2	100000	23_25	219.174	281.6	Multiple	219.174	0.14	Curlone	C15H22O	218.167	M+H	ISgroup_23_1_18	20.5	0.174
HMDB37061	2	100000	23_25	219.174	281.6	Multiple	219.174	0.14	()-411-Eudesmadien-3-one	C15H22O	218.167	M+H	ISgroup_23_1_18	20.5	0.174
HMDB37000	2	100000	23_25	219.174	281.6	Multiple	219.174	0.14	alpha-Turmerone	C15H22O	218.167	M+H	ISgroup_23_1_18	20.5	0.174
HMDB36813	2	100000	23_25	219.174	281.6	Multiple	219.174	0.14	alpha-Santalal	C15H22O	218.167	M+H	ISgroup_23_1_18	20.5	0.174
HMDB36797	2	100000	23_25	219.174	281.6	Multiple	219.174	0.14	Mustakone	C15H22O	218.167	M+H	ISgroup_23_1_18	20.5	0.174
HMDB36733	2	100000	23_25	219.174	281.6	Multiple	219.174	0.14	Vulgarone A	C15H22O	218.167	M+H	ISgroup_23_1_18	20.5	0.174
HMDB36718	2	100000	23_25	219.174	281.6	Multiple	219.174	0.14	beta-Santalal	C15H22O	218.167	M+H	ISgroup_23_1_18	20.5	0.174
HMDB36667	2	100000	23_25	219.174	281.6	Multiple	219.174	0.14	Zerumbone	C15H22O	218.167	M+H	ISgroup_23_1_18	20.5	0.174
HMDB36443	2	100000	23_25	219.174	281.6	Multiple	219.174	0.14	Rotundone	C15H22O	218.167	M+H	ISgroup_23_1_18	20.5	0.174
HMDB36201	2	100000	23_25	219.174	281.6	Multiple	219.174	0.14	(E)-1011-Dihydro-alpha-atlantone	C15H22O	218.167	M+H	ISgroup_23_1_18	20.5	0.174
HMDB36109	2	100000	23_25	219.174	281.6	Multiple	219.174	0.14	135-Bisabolatrien-10-one	C15H22O	218.167	M+H	ISgroup_23_1_18	20.5	0.174
HMDB36071	2	100000	23_25	219.174	281.6	Multiple	219.174	0.14	Dendrolasin	C15H22O	218.167	M+H	ISgroup_23_1_18	20.5	0.174
HMDB35835	2	100000	23_25	219.174	281.6	Multiple	219.174	0.14	Furanoeremophilane	C15H22O	218.167	M+H	ISgroup_23_1_18	20.5	0.174
HMDB35786	2	100000	23_25	219.174	281.6	Multiple	219.174	0.14	Valerenal	C15H22O	218.167	M+H	ISgroup_23_1_18	20.5	0.174
HMDB35747	2	100000	23_25	219.174	281.6	Multiple	219.174	0.14	Patchoulenone	C15H22O	218.167	M+H	ISgroup_23_1_18	20.5	0.174
HMDB35657	2	100000	23_25	219.174	281.6	Multiple	219.174	0.14	Solavetivone	C15H22O	218.167	M+H	ISgroup_23_1_18	20.5	0.174
HMDB35643	2	100000	23_25	219.174	281.6	Multiple	219.174	0.14	beta-Sinensal	C15H22O	218.167	M+H	ISgroup_23_1_18	20.5	0.174
HMDB35082	2	100000	23_25	219.174	281.6	Multiple	219.174	0.14	(5beta7beta10beta)-311-Eudesmadien-2-one	C15H22O	218.167	M+H	ISgroup_23_1_18	20.5	0.174
HMDB35081	2	100000	23_25	219.174	281.6	Multiple	219.174	0.14	(5alpha10alpha)-37(11)-Eudesmadien-2-one	C15H22O	218.167	M+H	ISgroup_23_1_18	20.5	0.174
HMDB13693	2	100000	23_25	219.174	281.6	Multiple	219.174	0.14	Sinensal	C15H22O	218.167	M+H	ISgroup_23_1_18	20.5	0.174
HMDB13687	2	100000	23_25	219.174	281.6	Multiple	219.174	0.14	Nookatone	C15H22O	218.167	M+H	ISgroup_23_1_18	20.5	0.174
HMDB40686	2	100000	23_1	219.174	28.3	Multiple	219.174	0.05	Isohumbertiol	C15H22O	218.167	M+H	ISgroup_23_1_18	20.6	0.174
HMDB39637	2	100000	23_1	219.174	28.3	Multiple	219.174	0.05	beta-Elemenone	C15H22O	218.167	M+H	ISgroup_23_1_18	20.6	0.174
HMDB38511	2	100000	23_1	219.174	28.3	Multiple	219.174	0.05	Bisacumol	C15H22O	218.167	M+H	ISgroup_23_1_18	20.6	0.174
HMDB38215	2	100000	23_1	219.174	28.3	Multiple	219.174	0.05	alpha-Sinensal	C15H22O	218.167	M+H	ISgroup_23_1_18	20.6	0.174
HMDB38201	2	100000	23_1	219.174	28.3	Multiple	219.174	0.05	47(11)-Guaiadien-8-one	C15H22O	218.167	M+H	ISgroup_23_1_18	20.6	0.174
HMDB38200	2	100000	23_1	219.174	28.3	Multiple	219.174	0.05	Calamusenone	C15H22O	218.167	M+H	ISgroup_23_1_18	20.6	0.174
HMDB38195	2	100000	23_1	219.174	28.3	Multiple	219.174	0.05	Xanthorrhizol	C15H22O	218.167	M+H	ISgroup_23_1_18	20.6	0.174
HMDB38187	2	100000	23_1	219.174	28.3	Multiple	219.174	0.05	beta-Atlantone	C15H22O	218.167	M+H	ISgroup_23_1_18	20.6	0.174
HMDB38164	2	100000	23_1	219.174	28.3	Multiple	219.174	0.05	Vulgarone B	C15H22O	218.167	M+H	ISgroup_23_1_18	20.6	0.174
HMDB37068	2	100000	23_1	219.174	28.3	Multiple	219.174	0.05	Curlone	C15H22O	218.167	M+H	ISgroup_23_1_18	20.6	0.174
HMDB37061	2	100000	23_1	219.174	28.3	Multiple	219.174	0.05	()-411-Eudesmadien-3-one	C15H22O	218.167	M+H	ISgroup_23_1_18	20.6	0.174
HMDB37000	2	100000	23_1	219.174	28.3	Multiple	219.174	0.05	alpha-Turmerone	C15H22O	218.167	M+H	ISgroup_23_1_18	20.6	0.174
HMDB36813	2	100000	23_1	219.174	28.3	Multiple	219.174	0.05	alpha-Santalal	C15H22O	218.167	M+H	ISgroup_23_1_18	20.6	0.174
HMDB36797	2	100000	23_1	219.174	28.3	Multiple	219.174	0.05	Mustakone	C15H22O	218.167	M+H	ISgroup_23_1_18	20.6	0.174
HMDB36733	2	100000	23_1	219.174	28.3	Multiple	219.174	0.05	Vulgarone A	C15H22O	218.167	M+H	ISgroup_23_1_18	20.6	0.174
HMDB36718	2	100000	23_1	219.174	28.3	Multiple	219.174	0.05	beta-Santalal	C15H22O	218.167	M+H	ISgroup_23_1_18	20.6	0.174
HMDB36667	2	100000	23_1	219.174	28.3	Multiple	219.174	0.05	Zerumbone	C15H22O	218.167	M+H	ISgroup_23_1_18	20.6	0.174
HMDB36443	2	100000	23_1	219.174	28.3	Multiple	219.174	0.05	Rotundone	C15H22O	218.167	M+H	ISgroup_23_1_18	20.6	0.174
HMDB36201	2	100000	23_1	219.174	28.3	Multiple	219.174	0.05	(E)-1011-Dihydro-alpha-atlantone	C15H22O	218.167	M+H	ISgroup_23_1_18	20.6	0.174
HMDB36109	2	100000	23_1	219.174	28.3	Multiple	219.174	0.05	135-Bisabolatrien-10-one	C15H22O	218.167	M+H	ISgroup_23_1_18	20.6	0.174
HMDB36071	2	100000	23_1	219.174	28.3	Multiple	219.174	0.05	Dendrolasin	C15H22O	218.167	M+H	ISgroup_23_1_18	20.6	0.174
HMDB35835	2	100000	23_1	219.174	28.3	Multiple	219.174	0.05	Furanoeremophilane	C15H22O	218.167	M+H	ISgroup_23_1_18	20.6	0.174
HMDB35786	2	100000	23_1	219.174	28.3	Multiple	219.174	0.05	Valerenal	C15H22O	218.167	M+H	ISgroup_23_1_18	20.6	0.174
HMDB35747	2	100000	23_1	219.174	28.3	Multiple	219.174	0.05	Patchoulenone	C15H22O	218.167	M+H	ISgroup_23_1_18	20.6	0.174
HMDB35657	2	100000	23_1	219.174	28.3	Multiple	219.174	0.05	Solavetivone	C15H22O	218.167	M+H	ISgroup_23_1_18	20.6	0.174
HMDB35643	2	100000	23_1	219.174	28.3	Multiple	219.174	0.05	beta-Sinensal	C15H22O	218.167	M+H	ISgroup_23_1_18	20.6	0.174
HMDB35082	2	100000	23_1	219.174	28.3	Multiple	219.174	0.05	(5beta7beta10beta)-311-Eudesmadien-2-one	C15H22O	218.167	M+H	ISgroup_23_1_18	20.6	0.174
HMDB35081	2	100000	23_1	219.174	28.3	Multiple	219.174	0.05	(5alpha10alpha)-37(11)-Eudesmadien-2-one	C15H22O	218.167	M+H	ISgroup_23_1_18	20.6	0.174
HMDB13693	2	100000	23_1	219.174	28.3	Multiple	219.174	0.05	Sinensal	C15H22O	218.167	M+H	ISgroup_23_1_18	20.6	0.174
HMDB13687	2	100000	23_1	219.174	28.3	Multiple	219.174	0.05	Nookatone	C15H22O	218.167	M+H	ISgroup_23_1_18	20.6	0.174
HMDB32099	0	0	13_1	219.648	36.1	Unique	219.646	9.06	Dimethyl 3-methoxy-4-oxo-5-(81114-pentadecatrienyl)-2-hexenedioate	C24H36O6	420.251	M+H+NH4	ISgroup_13_1_65	17.7	0.648
HMDB41066	0	0	22_1	220.009	67.1	Multiple	220.007	6.64	S-Propyl thiosulfate	C3H8O3S2	155.991	M+ACN+Na	ISgroup_22_1_1	23.6	0.009
HMDB15610	0	0	22_1	220.009	67.1	Multiple	220.009	0.14	Silver sulfadiazine	C10H9AgN4O2S	355.95	M+2ACN+2H	ISgroup_22_1_1	23.6	0.009
HMDB03705	0	0	22_1	220.009	67.1	Multiple	220.009	3	Phosphoguanidinoacetate	C3H8N3O5P	197.02	M+Na	ISgroup_22_1_1	23.6	0.009
HMDB59663	0	0	69_1	220.067	99.7	Multiple	220.068	4.86	5-hydroxy-2-oxo-4-ureido-25-dihydro-1H-imidazole-5-carboxylate	C5H6N4O5	202.034	M+NH4	ISgroup_69_6_7	23.7	0.067
HMDB41238	0	0	69_1	220.067	99.7	Multiple	220.065	5.41	Loquatoside	C20H22O11	438.116	M+2H	ISgroup_69_6_7	23.7	0.067
HMDB14605	0	0	69_1	220.067	99.7	Multiple	220.065	7.18	Methylscopolamine	C18H24BrNO4	397.089	M+ACN+2H	ISgroup_69_6_7	23.7	0.067
HMDB38441	2	100000	23_1	220.081	121.4	Unique	220.082	6.59	1-Isothiocyanato-7-(methylsulfinyl)heptane	C9H17NOS2	219.075	M+H	ISgroup_23_1_9	16.4	0.081
HMDB60711	0	0	12_1	220.086	110.2	Multiple	220.088	6.27	2-Amino-5-benzoylbenzimidazole	C14H11N3O	237.09	M+H-H2O	ISgroup_12_4_9	19.6	0.086
HMDB15457	0	0	12_1	220.086	110.2	Multiple	220.087	5.09	Dihydroxyaluminium	C2H8AlNO4	137.027	M+2ACN+H	ISgroup_12_4_9	19.6	0.086
HMDB15139	0	0	12_1	220.086	110.2	Multiple	220.084	9.31	Ganciclovir	C9H13N5O4	255.097	M+H-2H2O	ISgroup_12_4_9	19.6	0.086
HMDB06524	0	0	12_1	220.086	110.2	Multiple	220.085	7.32	3-Indoleacetonitrile	C10H8N2	156.069	M+ACN+Na	ISgroup_12_4_9	19.6	0.086
HMDB02275	0	0	12_1	220.086	110.2	Multiple	220.084	9.31	78-Dihydroneopterin	C9H13N5O4	255.097	M+H-2H2O	ISgroup_12_4_9	19.6	0.086
HMDB00855	0	0	12_1	220.086	110.2	Multiple	220.085	3.23	Nicotinamide riboside	C11H15N2O5	255.098	M+H-2H2O	ISgroup_12_4_9	19.6	0.086
HMDB29034	2	100000	5_4	220.093	95.3	Multiple	220.093	0.45	Serinyl-Asparagine	C7H13N3O5	219.086	M+H	ISgroup_5_1_10	16.4	0.093
HMDB28740	2	100000	5_4	220.093	95.3	Multiple	220.093	0.45	Asparaginyl-Serine	C7H13N3O5	219.086	M+H	ISgroup_5_1_10	16.4	0.093
HMDB12204	2	100000	7_1	220.118	41.5	Multiple	220.119	6.27	Cis-zeatin	C10H13N5O	219.112	M+H	ISgroup_7_1_12	21	0.118
HMDB00210	2	100000	7_1	220.118	41.5	Multiple	220.118	0.18	Pantothenic acid	C9H17NO5	219.111	M+H	ISgroup_7_1_12	21	0.118
HMDB33212	0	0	23_1	220.935	270.4	Unique	220.934	1.49	Dimethyl selenide	C2H6Se	109.963	2M+H	ISgroup_23_1_94	20.6	0.935
HMDB38967	2	100000	3_1	221.051	86.2	Unique	221.049	9.45	1-Propenyl 1-(1-propenylthio)propyl disulfide	C9H16S3	220.041	M+H	ISgroup_3_1_6	15.8	0.051
HMDB29272	0	0	69_1	221.07	102.1	Multiple	221.068	8.32	54-Dihydroxy-33-dimethoxy-6:7-methylenedioxyflavone	C18H14O8	358.069	M+2ACN+2H	ISgroup_69_6_8	19.1	0.07
HMDB14966	0	0	69_1	221.07	102.1	Multiple	221.069	6.92	Fosfomycin	C3H7O4P	138.008	M+2ACN+H	ISgroup_69_6_8	19.1	0.07
HMDB06809	0	0	69_1	221.07	102.1	Multiple	221.069	2.99	Nicotinate D-ribonucleoside	C11H14NO6	256.082	M+H-2H2O	ISgroup_69_6_8	19.1	0.07
HMDB40977	2	100000	9_1	221.077	124.7	Multiple	221.074	10	Brassitin	C11H12N2OS	220.067	M+H	ISgroup_9_1_8	17.6	0.077
HMDB29035	2	100000	9_1	221.077	124.7	Multiple	221.077	1.31	Serinyl-Aspartate	C7H12N2O6	220.07	M+H	ISgroup_9_1_8	17.6	0.077
HMDB28762	2	100000	9_1	221.077	124.7	Multiple	221.077	1.31	Aspartyl-Serine	C7H12N2O6	220.07	M+H	ISgroup_9_1_8	17.6	0.077
HMDB13970	2	100000	9_1	221.077	124.7	Multiple	221.074	10	Dehydroxyzyleuton	C11H12N2OS	220.067	M+H	ISgroup_9_1_8	17.6	0.077
HMDB11168	2	100000	9_1	221.077	124.7	Multiple	221.077	1.31	L-beta-aspartyl-L-serine	C7H12N2O6	220.07	M+H	ISgroup_9_1_8	17.6	0.077
HMDB40424	2	100000	23_23	221.117	279	Multiple	221.117	0.27	Ethyl 2-benzylacetoacetate	C13H16O3	220.11	M+H	ISgroup_23_1_12	20	0.117
HMDB37492	2	100000	23_23	221.117	279	Multiple	221.117	0.27	Ethyl methyl-p-tolylglycidate	C13H16O3	220.11	M+H	ISgroup_23_1_12	20	0.117
HMDB32589	2	100000	23_23	221.117	279	Multiple	221.117	0.27	1-(5-Acetyl-2-hydroxyphenyl)-3-methyl-1-butanone	C13H16O3	220.11	M+H	ISgroup_23_1_12	20	0.117
HMDB40424	2	100000	31_1	221.117	25.6	Multiple	221.117	0	Ethyl 2-benzylacetoacetate	C13H16O3	220.11	M+H	ISgroup_31_1_12	18.8	0.117
HMDB37492	2	100000	31_1	221.117	25.6	Multiple	221.117	0	Ethyl methyl-p-tolylglycidate	C13H16O3	220.11	M+H	ISgroup_31_1_12	18.8	0.117
HMDB32589	2	100000	31_1	221.117	25.6	Multiple	221.117	0	1-(5-Acetyl-2-hydroxyphenyl)-3-methyl-1-butanone	C13H16O3	220.11	M+H	ISgroup_31_1_12	18.8	0.117
HMDB40226	2	100000	63_1	221.154	33.5	Multiple	221.154	0.32	2-Methyl-1-phenyl-2-propanyl butyrate	C14H20O2	220.146	M+H	ISgroup_63_1_16	20.8	0.154
HMDB40217	2	100000	63_1	221.154	33.5	Multiple	221.154	0.32	34-Dihydro-22578-pentamethyl-2H-1-benzopyran-6-ol	C14H20O2	220.146	M+H	ISgroup_63_1_16	20.8	0.154
HMDB39539	2	100000	63_1	221.154	33.5	Multiple	221.154	0.32	13-Tetradecene-13-diyne-67-diol	C14H20O2	220.146	M+H	ISgroup_63_1_16	20.8	0.154
HMDB38996	2	100000	63_1	221.154	33.5	Multiple	221.154	0.32	(Z)-6-Tetradecene-13-diyne-58-diol	C14H20O2	220.146	M+H	ISgroup_63_1_16	20.8	0.154
HMDB37718	2	100000	63_1	221.154	33.5	Multiple	221.154	0.32	2-Phenylethyl hexanoate	C14H20O2	220.146	M+H	ISgroup_63_1_16	20.8	0.154
HMDB37714	2	100000	63_1	221.154	33.5	Multiple	221.154	0.32	Hexyl phenylacetate	C14H20O2	220.146	M+H	ISgroup_63_1_16	20.8	0.154
HMDB37606	2	100000	63_1	221.154	33.5	Multiple	221.154	0.32	13-Nor-6-eremophilene-811-dione	C14H20O2	220.146	M+H	ISgroup_63_1_16	20.8	0.154
HMDB36389	2	100000	63_1	221.154	33.5	Multiple	221.154	0.32	3-Phenylpropyl isovalerate	C14H20O2	220.146	M+H	ISgroup_63_1_16	20.8	0.154
HMDB13817	2	100000	63_1	221.154	33.5	Multiple	221.154	0.32	26-Di-tert-butylbenzoquinone	C14H20O2	220.146	M+H	ISgroup_63_1_16	20.8	0.154
HMDB38591	0	0	23_1	221.994	262	Multiple	221.996	9.68	Brassicanal A	C9H7NOS	177.025	M+2Na-H	ISgroup_23_1_100	19.8	0.994
HMDB32846	0	0	23_1	221.994	262	Multiple	221.993	4.5	5-Chloro-6-methoxy-2(3H)-benzoxazolone	C8H6ClNO3	199.004	M+Na	ISgroup_23_1_100	19.8	0.994
HMDB29058	2	100000	9_1	223.075	221.4	Multiple	223.075	0.36	Threoninyl-Cysteine	C7H14N2O4S	222.067	M+H	ISgroup_9_4_8	18.8	0.075
HMDB28785	2	100000	9_1	223.075	221.4	Multiple	223.075	0.36	Cysteinyl-Threonine	C7H14N2O4S	222.067	M+H	ISgroup_9_4_8	18.8	0.075
HMDB14641	2	100000	9_1	223.075	221.4	Multiple	223.075	3.32	Phenindione	C15H10O2	222.068	M+H	ISgroup_9_4_8	18.8	0.075
HMDB03075	2	100000	9_1	223.075	221.4	Multiple	223.075	3.32	Flavone	C15H10O2	222.068	M+H	ISgroup_9_4_8	18.8	0.075
HMDB00455	2	100000	9_1	223.075	221.4	Multiple	223.075	0.36	Allocystathionine	C7H14N2O4S	222.067	M+H	ISgroup_9_4_8	18.8	0.075
HMDB00099	2	100000	9_1	223.075	221.4	Multiple	223.075	0.36	L-Cystathionine	C7H14N2O4S	222.067	M+H	ISgroup_9_4_8	18.8	0.075
HMDB41379	2	100000	23_1	223.096	34.8	Multiple	223.096	0.27	23-Dihydro-3-hydroxy-6-methoxy-22-dimethyl-4H-1-benzopyran-4-one	C12H14O4	222.089	M+H	ISgroup_23_1_10	21	0.096
HMDB38563	2	100000	23_1	223.096	34.8	Multiple	223.096	0.27	(Z)-3-(245-Trimethoxyphenyl)-2-propenal	C12H14O4	222.089	M+H	ISgroup_23_1_10	21	0.096
HMDB37681	2	100000	23_1	223.096	34.8	Multiple	223.096	0.27	Vanillin isobutyrate	C12H14O4	222.089	M+H	ISgroup_23_1_10	21	0.096
HMDB37130	2	100000	23_1	223.096	34.8	Multiple	223.096	0.27	Piperonyl isobutyrate	C12H14O4	222.089	M+H	ISgroup_23_1_10	21	0.096
HMDB34056	2	100000	23_1	223.096	34.8	Multiple	223.096	0.27	5-(34-Methylenedioxyphenyl)pentanoic acid	C12H14O4	222.089	M+H	ISgroup_23_1_10	21	0.096
HMDB33776	2	100000	23_1	223.096	34.8	Multiple	223.096	0.27	Apiole	C12H14O4	222.089	M+H	ISgroup_23_1_10	21	0.096
HMDB31668	2	100000	23_1	223.096	34.8	Multiple	223.096	0.27	Dihydrodeoxy-8-epiaustdiol	C12H14O4	222.089	M+H	ISgroup_23_1_10	21	0.096
HMDB30725	2	100000	23_1	223.096	34.8	Multiple	223.096	0.27	Dillapiol	C12H14O4	222.089	M+H	ISgroup_23_1_10	21	0.096
HMDB29470	2	100000	23_1	223.096	34.8	Multiple	223.096	0.27	Isodillapiole	C12H14O4	222.089	M+H	ISgroup_23_1_10	21	0.096
HMDB29226	2	100000	23_1	223.096	34.8	Multiple	223.096	0.27	5-(3-Methoxy-4-hydroxyphenyl)-gamma-valerolactone	C12H14O4	222.089	M+H	ISgroup_23_1_10	21	0.096
HMDB13247	2	100000	23_1	223.096	34.8	Multiple	223.096	0.27	Monobutylphthalate	C12H14O4	222.089	M+H	ISgroup_23_1_10	21	0.096
HMDB02056	2	100000	23_1	223.096	34.8	Multiple	223.096	0.27	Monoisobutyl phthalic acid	C12H14O4	222.089	M+H	ISgroup_23_1_10	21	0.096
HMDB41379	2	100000	23_25	223.096	285.6	Multiple	223.096	0.04	23-Dihydro-3-hydroxy-6-methoxy-22-dimethyl-4H-1-benzopyran-4-one	C12H14O4	222.089	M+H	ISgroup_23_1_10	21.4	0.096
HMDB38563	2	100000	23_25	223.096	285.6	Multiple	223.096	0.04	(Z)-3-(245-Trimethoxyphenyl)-2-propenal	C12H14O4	222.089	M+H	ISgroup_23_1_10	21.4	0.096
HMDB37681	2	100000	23_25	223.096	285.6	Multiple	223.096	0.04	Vanillin isobutyrate	C12H14O4	222.089	M+H	ISgroup_23_1_10	21.4	0.096
HMDB37130	2	100000	23_25	223.096	285.6	Multiple	223.096	0.04	Piperonyl isobutyrate	C12H14O4	222.089	M+H	ISgroup_23_1_10	21.4	0.096
HMDB34056	2	100000	23_25	223.096	285.6	Multiple	223.096	0.04	5-(34-Methylenedioxyphenyl)pentanoic acid	C12H14O4	222.089	M+H	ISgroup_23_1_10	21.4	0.096
HMDB33776	2	100000	23_25	223.096	285.6	Multiple	223.096	0.04	Apiole	C12H14O4	222.089	M+H	ISgroup_23_1_10	21.4	0.096
HMDB31668	2	100000	23_25	223.096	285.6	Multiple	223.096	0.04	Dihydrodeoxy-8-epiaustdiol	C12H14O4	222.089	M+H	ISgroup_23_1_10	21.4	0.096
HMDB30725	2	100000	23_25	223.096	285.6	Multiple	223.096	0.04	Dillapiol	C12H14O4	222.089	M+H	ISgroup_23_1_10	21.4	0.096
HMDB29470	2	100000	23_25	223.096	285.6	Multiple	223.096	0.04	Isodillapiole	C12H14O4	222.089	M+H	ISgroup_23_1_10	21.4	0.096
HMDB29226	2	100000	23_25	223.096	285.6	Multiple	223.096	0.04	5-(3-Methoxy-4-hydroxyphenyl)-gamma-valerolactone	C12H14O4	222.089	M+H	ISgroup_23_1_10	21.4	0.096
HMDB13247	2	100000	23_25	223.096	285.6	Multiple	223.096	0.04	Monobutylphthalate	C12H14O4	222.089	M+H	ISgroup_23_1_10	21.4	0.096
HMDB02056	2	100000	23_25	223.096	285.6	Multiple	223.096	0.04	Monoisobutyl phthalic acid	C12H14O4	222.089	M+H	ISgroup_23_1_10	21.4	0.096
HMDB28995	2	100000	23_1	223.108	60.1	Multiple	223.108	0.36	Phenylalanyl-Glycine	C11H14N2O3	222.1	M+H	ISgroup_23_1_11	20.2	0.108
HMDB28848	2	100000	23_1	223.108	60.1	Multiple	223.108	0.36	Glycyl-Phenylalanine	C11H14N2O3	222.1	M+H	ISgroup_23_1_11	20.2	0.108
HMDB39160	0	0	26_1	223.154	38.3	Multiple	223.156	8.69	L-Gizzerosine	C11H20N4O2	240.159	M+H-H2O	ISgroup_26_1_16	19.8	0.154
HMDB13162	0	0	26_1	223.154	38.3	Multiple	223.154	1.25	2-Hexenoylcholine	C11H22NO2	200.165	M+Na	ISgroup_26_1_16	19.8	0.154
HMDB40178	2	100000	23_1	223.169	124.4	Multiple	223.169	0.27	26-Di-tert-butyl-14-benzenediol	C14H22O2	222.162	M+H	ISgroup_23_1_17	20.2	0.169
HMDB37820	2	100000	23_1	223.169	124.4	Multiple	223.169	0.27	Acetaldehyde butyl phenethyl acetal	C14H22O2	222.162	M+H	ISgroup_23_1_17	20.2	0.169
HMDB37605	2	100000	23_1	223.169	124.4	Multiple	223.169	0.27	(10betaH11xi)-11-Hydroxy-13-nor-6-eremophilen-8-one	C14H22O2	222.162	M+H	ISgroup_23_1_17	20.2	0.169
HMDB36791	2	100000	23_1	223.169	124.4	Multiple	223.169	0.27	Isokobusone	C14H22O2	222.162	M+H	ISgroup_23_1_17	20.2	0.169
HMDB36790	2	100000	23_1	223.169	124.4	Multiple	223.169	0.27	Kobusone	C14H22O2	222.162	M+H	ISgroup_23_1_17	20.2	0.169
HMDB35593	2	100000	23_1	223.169	124.4	Multiple	223.169	0.27	Rishitin	C14H22O2	222.162	M+H	ISgroup_23_1_17	20.2	0.169
HMDB60715	0	0	56_1	224.052	124.4	Multiple	224.053	6.25	2-Hydroxy-4-trifluoromethyl benzoic acid	C8H5F3O3	206.019	M+NH4	ISgroup_56_7_6	19.8	0.052
HMDB59737	0	0	56_1	224.052	124.4	Multiple	224.053	6.43	3-Methyl-3-hydroxypentanedioate	C6H8O5	160.037	M+ACN+Na	ISgroup_56_7_6	19.8	0.052
HMDB41832	0	0	56_1	224.052	124.4	Multiple	224.05	7.9	Baicalin	C21H18O11	446.085	M+2H	ISgroup_56_7_6	19.8	0.052
HMDB41739	0	0	56_1	224.052	124.4	Multiple	224.05	7.9	Genistein 7-O-glucuronide	C21H18O11	446.085	M+2H	ISgroup_56_7_6	19.8	0.052
HMDB41738	0	0	56_1	224.052	124.4	Multiple	224.05	7.9	Genistein 5-O-glucuronide	C21H18O11	446.085	M+2H	ISgroup_56_7_6	19.8	0.052
HMDB41737	0	0	56_1	224.052	124.4	Multiple	224.05	7.9	Genistein 4-O-glucuronide	C21H18O11	446.085	M+2H	ISgroup_56_7_6	19.8	0.052
HMDB39447	0	0	56_1	224.052	124.4	Multiple	224.053	6.43	2-Methyl-4-oxopentanedioic acid	C6H8O5	160.037	M+ACN+Na	ISgroup_56_7_6	19.8	0.052
HMDB32877	0	0	56_1	224.052	124.4	Multiple	224.05	7.9	Glucorhein	C21H18O11	446.085	M+2H	ISgroup_56_7_6	19.8	0.052
HMDB30091	0	0	56_1	224.052	124.4	Multiple	224.051	4.33	beta-D-Glucosamine	C6H13NO5	179.079	M+2Na-H	ISgroup_56_7_6	19.8	0.052
HMDB29689	0	0	56_1	224.052	124.4	Multiple	224.05	4.73	2-Naphthalenethiol	C10H8S	160.035	M+ACN+Na	ISgroup_56_7_6	19.8	0.052
HMDB11690	0	0	56_1	224.052	124.4	Multiple	224.052	1.65	7-Aminomethyl-7-carbaguanine	C7H9N5O	179.081	M+2Na-H	ISgroup_56_7_6	19.8	0.052
HMDB02030	0	0	56_1	224.052	124.4	Multiple	224.051	4.33	Fructosamine	C6H13NO5	179.079	M+2Na-H	ISgroup_56_7_6	19.8	0.052
HMDB01514	0	0	56_1	224.052	124.4	Multiple	224.051	4.33	Glucosamine	C6H13NO5	179.079	M+2Na-H	ISgroup_56_7_6	19.8	0.052
HMDB00398	0	0	56_1	224.052	124.4	Multiple	224.053	6.43	3-Oxoadipic acid	C6H8O5	160.037	M+ACN+Na	ISgroup_56_7_6	19.8	0.052
HMDB00225	0	0	56_1	224.052	124.4	Multiple	224.053	6.43	Oxoadipic acid	C6H8O5	160.037	M+ACN+Na	ISgroup_56_7_6	19.8	0.052
HMDB41932	0	0	23_1	224.1	42.4	Multiple	224.102	8.61	Methylephedrine	C11H17NO	179.131	M+2Na-H	ISgroup_23_1_11	19.2	0.1
HMDB41930	0	0	23_1	224.1	42.4	Multiple	224.102	8.61	Methoxyphenamine	C11H17NO	179.131	M+2Na-H	ISgroup_23_1_11	19.2	0.1
HMDB39686	0	0	23_1	224.1	42.4	Multiple	224.102	8.61	trans-45-Dimethyl-2-(1-pyrrolidinyl)-2-cyclopenten-1-one	C11H17NO	179.131	M+2Na-H	ISgroup_23_1_11	19.2	0.1
HMDB39684	0	0	23_1	224.1	42.4	Multiple	224.102	8.61	234567-Hexahydro-67-dimethylcyclopentbazepin-8(1H)-one	C11H17NO	179.131	M+2Na-H	ISgroup_23_1_11	19.2	0.1
HMDB39683	0	0	23_1	224.1	42.4	Multiple	224.102	8.61	7-Ethyl-234567-hexahydrocyclopentbazepin-8(1H)-one	C11H17NO	179.131	M+2Na-H	ISgroup_23_1_11	19.2	0.1
HMDB39677	0	0	23_1	224.1	42.4	Multiple	224.102	8.61	34-Dimethyl-2-(1-pyrrolidinyl)-2-cyclopenten-1-one	C11H17NO	179.131	M+2Na-H	ISgroup_23_1_11	19.2	0.1
HMDB39676	0	0	23_1	224.1	42.4	Multiple	224.102	8.61	5-Ethyl-2-(1-pyrrolidinyl)-2-cyclopenten-1-one	C11H17NO	179.131	M+2Na-H	ISgroup_23_1_11	19.2	0.1
HMDB39675	0	0	23_1	224.1	42.4	Multiple	224.102	8.61	3-Ethyl-2-(1-pyrrolidinyl)-2-cyclopenten-1-one	C11H17NO	179.131	M+2Na-H	ISgroup_23_1_11	19.2	0.1
HMDB31411	0	0	23_1	224.1	42.4	Multiple	224.101	1.43	4-Acetamido-2-aminobutanoic acid	C6H12N2O3	160.085	M+ACN+Na	ISgroup_23_1_11	19.2	0.1
HMDB28680	0	0	23_1	224.1	42.4	Multiple	224.101	1.43	Alanyl-Alanine	C6H12N2O3	160.085	M+ACN+Na	ISgroup_23_1_11	19.2	0.1
HMDB14523	0	0	23_1	224.1	42.4	Multiple	224.102	8.61	Mexiletine	C11H17NO	179.131	M+2Na-H	ISgroup_23_1_11	19.2	0.1
HMDB03459	0	0	23_1	224.1	42.4	Multiple	224.101	1.43	D-Alanyl-D-alanine	C6H12N2O3	160.085	M+ACN+Na	ISgroup_23_1_11	19.2	0.1
HMDB15168	2	100000	23_1	224.128	37.2	Multiple	224.128	0.27	Cerulenin	C12H17NO3	223.121	M+H	ISgroup_23_1_13	19.5	0.128
HMDB30762	0	0	23_1	224.128	37.2	Multiple	224.128	0.27	Ethyl trans-p-methoxycinnamate	C12H14O3	206.094	M+NH4	ISgroup_23_1_13	19.5	0.128
HMDB29456	0	0	23_1	224.128	37.2	Multiple	224.128	0.27	Amyl 2-furoate	C10H14O3	182.094	M+ACN+H	ISgroup_23_1_13	19.5	0.128
HMDB13845	0	0	23_1	224.128	37.2	Multiple	224.129	3.26	SR 49498	C25H30N6O2	446.243	M+2H	ISgroup_23_1_13	19.5	0.128
HMDB12550	0	0	23_1	224.128	37.2	Multiple	224.128	0.27	12-Oxo-20-carboxy-leukotriene B4	C20H28O6	364.189	M+2ACN+2H	ISgroup_23_1_13	19.5	0.128
HMDB28772	2	100000	59_1	225.034	75.3	Unique	225.036	7.78	Cysteinyl-Cysteine	C6H12N2O3S2	224.029	M+H	ISgroup_59_1_4	26.2	0.034
HMDB60495	0	0	67_1	225.047	74.2	Multiple	225.048	7.29	N-Formyl-L-aspartate	C5H7NO5	161.032	M+ACN+Na	ISgroup_67_1_5	22.1	0.047
HMDB37323	0	0	67_1	225.047	74.2	Multiple	225.047	1.96	23-Dihydro-5577-tetrahydroxy-2-(4-hydroxyphenyl)38-bi-4H-1-benzopyran-44-dione	C24H16O9	448.079	M+2H	ISgroup_67_1_5	22.1	0.047
HMDB29436	0	0	67_1	225.047	74.2	Multiple	225.048	7.29	Penmacric acid	C7H10N2O5	202.059	M+Na	ISgroup_67_1_5	22.1	0.047
HMDB02467	0	0	67_1	225.047	74.2	Multiple	225.048	7.29	A-Ketoglutaric acid oxime	C5H7NO5	161.032	M+ACN+Na	ISgroup_67_1_5	22.1	0.047
HMDB02273	0	0	67_1	225.047	74.2	Multiple	225.048	7.29	4-Hydroxy-L-glutamic acid	C5H7NO5	161.032	M+ACN+Na	ISgroup_67_1_5	22.1	0.047
HMDB37736	2	100000	23_9	225.148	151.7	Multiple	225.149	0.31	3-Methylbutyl 2-furanbutanoate	C13H20O3	224.141	M+H	ISgroup_23_1_15	20.3	0.148
HMDB37730	2	100000	23_9	225.148	151.7	Multiple	225.149	0.31	Furfuryl octanoate	C13H20O3	224.141	M+H	ISgroup_23_1_15	20.3	0.148
HMDB37726	2	100000	23_9	225.148	151.7	Multiple	225.149	0.31	Octyl 2-furoate	C13H20O3	224.141	M+H	ISgroup_23_1_15	20.3	0.148
HMDB37244	2	100000	23_9	225.148	151.7	Multiple	225.149	0.31	(8alpha10beta11beta)-3-Hydroxy-415-dinor-1(5)-xanthen-128-olide	C13H20O3	224.141	M+H	ISgroup_23_1_15	20.3	0.148
HMDB36583	2	100000	23_9	225.148	151.7	Multiple	225.149	0.31	Methyl jasmonate	C13H20O3	224.141	M+H	ISgroup_23_1_15	20.3	0.148
HMDB34564	2	100000	23_9	225.148	151.7	Multiple	225.149	0.31	13-Oxo-911-tridecadienoic acid	C13H20O3	224.141	M+H	ISgroup_23_1_15	20.3	0.148
HMDB32689	2	100000	23_9	225.148	151.7	Multiple	225.149	0.31	Annuionone C	C13H20O3	224.141	M+H	ISgroup_23_1_15	20.3	0.148
HMDB32679	2	100000	23_9	225.148	151.7	Multiple	225.149	0.31	Annuionone A	C13H20O3	224.141	M+H	ISgroup_23_1_15	20.3	0.148
HMDB29670	2	100000	23_9	225.148	151.7	Multiple	225.149	0.31	Epoxyeremopetasinorol	C13H20O3	224.141	M+H	ISgroup_23_1_15	20.3	0.148
HMDB37736	2	100000	23_1	225.148	29.9	Multiple	225.149	0.22	3-Methylbutyl 2-furanbutanoate	C13H20O3	224.141	M+H	ISgroup_23_1_15	19.9	0.148
HMDB37730	2	100000	23_1	225.148	29.9	Multiple	225.149	0.22	Furfuryl octanoate	C13H20O3	224.141	M+H	ISgroup_23_1_15	19.9	0.148
HMDB37726	2	100000	23_1	225.148	29.9	Multiple	225.149	0.22	Octyl 2-furoate	C13H20O3	224.141	M+H	ISgroup_23_1_15	19.9	0.148
HMDB37244	2	100000	23_1	225.148	29.9	Multiple	225.149	0.22	(8alpha10beta11beta)-3-Hydroxy-415-dinor-1(5)-xanthen-128-olide	C13H20O3	224.141	M+H	ISgroup_23_1_15	19.9	0.148
HMDB36583	2	100000	23_1	225.148	29.9	Multiple	225.149	0.22	Methyl jasmonate	C13H20O3	224.141	M+H	ISgroup_23_1_15	19.9	0.148
HMDB34564	2	100000	23_1	225.148	29.9	Multiple	225.149	0.22	13-Oxo-911-tridecadienoic acid	C13H20O3	224.141	M+H	ISgroup_23_1_15	19.9	0.148
HMDB32689	2	100000	23_1	225.148	29.9	Multiple	225.149	0.22	Annuionone C	C13H20O3	224.141	M+H	ISgroup_23_1_15	19.9	0.148
HMDB32679	2	100000	23_1	225.148	29.9	Multiple	225.149	0.22	Annuionone A	C13H20O3	224.141	M+H	ISgroup_23_1_15	19.9	0.148
HMDB29670	2	100000	23_1	225.148	29.9	Multiple	225.149	0.22	Epoxyeremopetasinorol	C13H20O3	224.141	M+H	ISgroup_23_1_15	19.9	0.148
HMDB39129	2	100000	23_9	225.185	126.7	Multiple	225.185	0.4	Goshuyic acid	C14H24O2	224.178	M+H	ISgroup_23_1_19	19.8	0.185
HMDB38260	2	100000	23_9	225.185	126.7	Multiple	225.185	0.4	Geranyl 2-methylpropanoate	C14H24O2	224.178	M+H	ISgroup_23_1_19	19.8	0.185
HMDB38259	2	100000	23_9	225.185	126.7	Multiple	225.185	0.4	Neryl butyrate	C14H24O2	224.178	M+H	ISgroup_23_1_19	19.8	0.185
HMDB38246	2	100000	23_9	225.185	126.7	Multiple	225.185	0.4	Bornyl butyrate	C14H24O2	224.178	M+H	ISgroup_23_1_19	19.8	0.185
HMDB37814	2	100000	23_9	225.185	126.7	Multiple	225.185	0.4	2-Propenyl cyclohexanepentanoate	C14H24O2	224.178	M+H	ISgroup_23_1_19	19.8	0.185
HMDB36424	2	100000	23_9	225.185	126.7	Multiple	225.185	0.4	Allyl undecylenate	C14H24O2	224.178	M+H	ISgroup_23_1_19	19.8	0.185
HMDB32524	2	100000	23_9	225.185	126.7	Multiple	225.185	0.4	Terpinyl isobutyrate	C14H24O2	224.178	M+H	ISgroup_23_1_19	19.8	0.185
HMDB32342	2	100000	23_9	225.185	126.7	Multiple	225.185	0.4	Isobornyl isobutyrate	C14H24O2	224.178	M+H	ISgroup_23_1_19	19.8	0.185
HMDB32053	2	100000	23_9	225.185	126.7	Multiple	225.185	0.4	alpha-Terpineol butanoate	C14H24O2	224.178	M+H	ISgroup_23_1_19	19.8	0.185
HMDB31015	2	100000	23_9	225.185	126.7	Multiple	225.185	0.4	Ethyl (2E6Z)-dodecadienoate	C14H24O2	224.178	M+H	ISgroup_23_1_19	19.8	0.185
HMDB30427	2	100000	23_9	225.185	126.7	Multiple	225.185	0.4	Linalyl butyrate	C14H24O2	224.178	M+H	ISgroup_23_1_19	19.8	0.185
HMDB30426	2	100000	23_9	225.185	126.7	Multiple	225.185	0.4	Linalyl isobutyrate	C14H24O2	224.178	M+H	ISgroup_23_1_19	19.8	0.185
HMDB00560	2	100000	23_9	225.185	126.7	Multiple	225.185	0.4	58-Tetradecadienoic acid	C14H24O2	224.178	M+H	ISgroup_23_1_19	19.8	0.185
HMDB39129	2	100000	35_1	225.185	29.4	Multiple	225.185	0.31	Goshuyic acid	C14H24O2	224.178	M+H	ISgroup_35_1_19	19.1	0.185
HMDB38260	2	100000	35_1	225.185	29.4	Multiple	225.185	0.31	Geranyl 2-methylpropanoate	C14H24O2	224.178	M+H	ISgroup_35_1_19	19.1	0.185
HMDB38259	2	100000	35_1	225.185	29.4	Multiple	225.185	0.31	Neryl butyrate	C14H24O2	224.178	M+H	ISgroup_35_1_19	19.1	0.185
HMDB38246	2	100000	35_1	225.185	29.4	Multiple	225.185	0.31	Bornyl butyrate	C14H24O2	224.178	M+H	ISgroup_35_1_19	19.1	0.185
HMDB37814	2	100000	35_1	225.185	29.4	Multiple	225.185	0.31	2-Propenyl cyclohexanepentanoate	C14H24O2	224.178	M+H	ISgroup_35_1_19	19.1	0.185
HMDB36424	2	100000	35_1	225.185	29.4	Multiple	225.185	0.31	Allyl undecylenate	C14H24O2	224.178	M+H	ISgroup_35_1_19	19.1	0.185
HMDB32524	2	100000	35_1	225.185	29.4	Multiple	225.185	0.31	Terpinyl isobutyrate	C14H24O2	224.178	M+H	ISgroup_35_1_19	19.1	0.185
HMDB32342	2	100000	35_1	225.185	29.4	Multiple	225.185	0.31	Isobornyl isobutyrate	C14H24O2	224.178	M+H	ISgroup_35_1_19	19.1	0.185
HMDB32053	2	100000	35_1	225.185	29.4	Multiple	225.185	0.31	alpha-Terpineol butanoate	C14H24O2	224.178	M+H	ISgroup_35_1_19	19.1	0.185
HMDB31015	2	100000	35_1	225.185	29.4	Multiple	225.185	0.31	Ethyl (2E6Z)-dodecadienoate	C14H24O2	224.178	M+H	ISgroup_35_1_19	19.1	0.185
HMDB30427	2	100000	35_1	225.185	29.4	Multiple	225.185	0.31	Linalyl butyrate	C14H24O2	224.178	M+H	ISgroup_35_1_19	19.1	0.185
HMDB30426	2	100000	35_1	225.185	29.4	Multiple	225.185	0.31	Linalyl isobutyrate	C14H24O2	224.178	M+H	ISgroup_35_1_19	19.1	0.185
HMDB00560	2	100000	35_1	225.185	29.4	Multiple	225.185	0.31	58-Tetradecadienoic acid	C14H24O2	224.178	M+H	ISgroup_35_1_19	19.1	0.185
HMDB60601	0	0	59_1	226.038	75.5	Multiple	226.039	6.37	6-thiouric acid	C5H4N4O2S	184.005	M+ACN+H	ISgroup_59_1_4	22.5	0.038
HMDB60514	0	0	59_1	226.038	75.5	Multiple	226.04	7.65	trans-3-Chloro-2-propene-1-ol	C3H5ClO	92.0029	2M+ACN+H	ISgroup_59_1_4	22.5	0.038
HMDB60456	0	0	59_1	226.038	75.5	Multiple	226.04	7.65	cis-3-Chloro-2-propene-1-ol	C3H5ClO	92.0029	2M+ACN+H	ISgroup_59_1_4	22.5	0.038
HMDB60417	0	0	59_1	226.038	75.5	Multiple	226.039	6.37	6-Thiourate	C5H4N4O2S	184.005	M+ACN+H	ISgroup_59_1_4	22.5	0.038
HMDB34232	0	0	59_1	226.038	75.5	Multiple	226.04	7.65	(Chloromethyl)oxirane	C3H5ClO	92.0029	2M+ACN+H	ISgroup_59_1_4	22.5	0.038
HMDB33075	0	0	59_1	226.038	75.5	Multiple	226.039	4.29	Methyl 1-(methylsulfinyl)propyl disulfide	C5H12OS3	184.005	M+ACN+H	ISgroup_59_1_4	22.5	0.038
HMDB32653	0	0	59_1	226.038	75.5	Multiple	226.039	4.29	(Z)-3-(Methylsulfinyl)-1-propenyl 2-propenyl disulfide	C7H12OS3	208.005	M+NH4	ISgroup_59_1_4	22.5	0.038
HMDB32855	2	100000	23_17	226.097	273.4	Unique	226.099	8.36	N-Chloroacetyl-26-diethylaniline	C12H16ClNO	225.092	M+H	ISgroup_23_1_10	20	0.097
HMDB00201	3	3.25862e+06	52_1	226.105	57.6	Unique	226.105	0.04	L-Acetylcarnitine	C9H17NO4	203.116	M+Na	ISgroup_52_1_11	22.6	0.105
HMDB13286	3	3.12397e+06	65_1	226.18	31.5	Unique	226.181	2.92	N-Undecanoylglycine	C13H25NO3	243.183	M+H-H2O	ISgroup_65_1_19	20	0.18
HMDB60363	2	100000	41_1	226.951	81.4	Unique	226.951	2.42	25-Dichloro-4-oxohex-2-enedioate	C6H4Cl2O5	225.944	M+H	ISgroup_41_1_96	30.6	0.951
HMDB59763	0	0	5_1	227.027	59.7	Multiple	227.029	7.66	34-Dimethoxybenzoic acid	C9H10O4	182.058	M+2Na-H	ISgroup_5_1_3	20.6	0.027
HMDB41270	0	0	5_1	227.027	59.7	Multiple	227.029	7.66	24-Dihydroxy-6-methoxyacetophenone	C9H10O4	182.058	M+2Na-H	ISgroup_5_1_3	20.6	0.027
HMDB37274	0	0	5_1	227.027	59.7	Multiple	227.029	7.66	Maltol propionate	C9H10O4	182.058	M+2Na-H	ISgroup_5_1_3	20.6	0.027
HMDB33624	0	0	5_1	227.027	59.7	Multiple	227.029	7.66	()-2-Hydroxy-3-(2-hydroxyphenyl)propanoic acid	C9H10O4	182.058	M+2Na-H	ISgroup_5_1_3	20.6	0.027
HMDB29646	0	0	5_1	227.027	59.7	Multiple	227.029	7.66	26-Dihydroxy-4-methoxyacetophenone	C9H10O4	182.058	M+2Na-H	ISgroup_5_1_3	20.6	0.027
HMDB29273	0	0	5_1	227.027	59.7	Multiple	227.029	7.66	26-Dimethoxybenzoic acid	C9H10O4	182.058	M+2Na-H	ISgroup_5_1_3	20.6	0.027
HMDB29232	0	0	5_1	227.027	59.7	Multiple	227.029	7.66	3-Hydroxyphenyllactate	C9H10O4	182.058	M+2Na-H	ISgroup_5_1_3	20.6	0.027
HMDB06095	0	0	5_1	227.027	59.7	Multiple	227.028	4.36	3-Methylsulfinylpropyl isothiocyanate	C5H9NOS2	163.013	M+ACN+Na	ISgroup_5_1_3	20.6	0.027
HMDB04061	0	0	5_1	227.027	59.7	Multiple	227.029	7.66	3-Methoxy-4-hydroxyphenylglycolaldehyde	C9H10O4	182.058	M+2Na-H	ISgroup_5_1_3	20.6	0.027
HMDB02643	0	0	5_1	227.027	59.7	Multiple	227.029	7.66	3-(3-Hydroxyphenyl)-3-hydroxypropanoic acid	C9H10O4	182.058	M+2Na-H	ISgroup_5_1_3	20.6	0.027
HMDB00755	0	0	5_1	227.027	59.7	Multiple	227.029	7.66	Hydroxyphenyllactic acid	C9H10O4	182.058	M+2Na-H	ISgroup_5_1_3	20.6	0.027
HMDB00423	0	0	5_1	227.027	59.7	Multiple	227.029	7.66	34-Dihydroxyhydrocinnamic acid	C9H10O4	182.058	M+2Na-H	ISgroup_5_1_3	20.6	0.027
HMDB00333	0	0	5_1	227.027	59.7	Multiple	227.029	7.66	Isohomovanillic acid	C9H10O4	182.058	M+2Na-H	ISgroup_5_1_3	20.6	0.027
HMDB00118	0	0	5_1	227.027	59.7	Multiple	227.029	7.66	Homovanillic acid	C9H10O4	182.058	M+2Na-H	ISgroup_5_1_3	20.6	0.027
HMDB59891	0	0	23_5	227.064	94.6	Multiple	227.065	7.97	Isoamyl 2-furoate	C10H14O3	182.094	M+2Na-H	ISgroup_23_1_7	18.6	0.064
HMDB39874	0	0	23_5	227.064	94.6	Multiple	227.065	7.97	Furfuryl isovalerate	C10H14O3	182.094	M+2Na-H	ISgroup_23_1_7	18.6	0.064
HMDB38362	0	0	23_1	227.064	94.6	Multiple	227.063	4.4	(-)-Epigallocatechin 3-p-coumaroate	C24H20O9	452.111	M+2H	ISgroup_23_1_7	18.6	0.064
HMDB38354	0	0	23_5	227.064	94.6	Multiple	227.065	7.97	2-Ethoxy-4-(methoxymethyl)phenol	C10H14O3	182.094	M+2Na-H	ISgroup_23_1_7	18.6	0.064
HMDB38181	0	0	23_5	227.064	94.6	Multiple	227.065	7.97	Peperinic acid	C10H14O3	182.094	M+2Na-H	ISgroup_23_1_7	18.6	0.064
HMDB37727	0	0	23_5	227.064	94.6	Multiple	227.065	7.97	Furfuryl pentanoate	C10H14O3	182.094	M+2Na-H	ISgroup_23_1_7	18.6	0.064
HMDB37641	0	0	23_5	227.064	94.6	Multiple	227.065	7.97	4-(Ethoxymethyl)-2-methoxyphenol	C10H14O3	182.094	M+2Na-H	ISgroup_23_1_7	18.6	0.064
HMDB36522	0	0	23_5	227.064	94.6	Multiple	227.065	7.97	Verimol J	C10H14O3	182.094	M+2Na-H	ISgroup_23_1_7	18.6	0.064
HMDB33394	0	0	23_5	227.064	94.6	Multiple	227.065	7.97	4-Ethyl-26-dimethoxyphenol	C10H14O3	182.094	M+2Na-H	ISgroup_23_1_7	18.6	0.064
HMDB32607	0	0	23_5	227.064	94.6	Multiple	227.065	7.97	()-threo-Anethole glycol	C10H14O3	182.094	M+2Na-H	ISgroup_23_1_7	18.6	0.064
HMDB31187	0	0	23_1	227.064	94.6	Multiple	227.065	4.71	Thialdine	C6H13NS2	163.049	M+ACN+Na	ISgroup_23_1_7	18.6	0.064
HMDB30393	0	0	23_1	227.064	94.6	Multiple	227.064	0.88	L-N-Carboxymethylserine	C5H9NO5	163.048	M+ACN+Na	ISgroup_23_1_7	18.6	0.064
HMDB29456	0	0	23_5	227.064	94.6	Multiple	227.065	7.97	Amyl 2-furoate	C10H14O3	182.094	M+2Na-H	ISgroup_23_1_7	18.6	0.064
HMDB28746	0	0	23_1	227.064	94.6	Multiple	227.064	0.88	Aspartyl-Alanine	C7H12N2O5	204.075	M+Na	ISgroup_23_1_7	18.6	0.064
HMDB28683	0	0	23_1	227.064	94.6	Multiple	227.064	0.88	Alanyl-Aspartate	C7H12N2O5	204.075	M+Na	ISgroup_23_1_7	18.6	0.064
HMDB14989	0	0	23_1	227.064	94.6	Multiple	227.063	3.83	Dacarbazine	C6H10N6O	182.092	M+2Na-H	ISgroup_23_1_7	18.6	0.064
HMDB11667	0	0	23_1	227.064	94.6	Multiple	227.064	0.88	5-L-Glutamylglycine	C7H12N2O5	204.075	M+Na	ISgroup_23_1_7	18.6	0.064
HMDB11162	0	0	23_1	227.064	94.6	Multiple	227.064	0.88	L-beta-aspartyl-L-alanine	C7H12N2O5	204.075	M+Na	ISgroup_23_1_7	18.6	0.064
HMDB00802	0	0	23_1	227.064	94.6	Multiple	227.065	6.78	Pterin	C6H5N5O	163.049	M+ACN+Na	ISgroup_23_1_7	18.6	0.064
HMDB28878	2	100000	5_1	227.114	96.5	Multiple	227.114	0.66	Histidinyl-Alanine	C9H14N4O3	226.107	M+H	ISgroup_5_1_12	20.6	0.114
HMDB28689	2	100000	5_1	227.114	96.5	Multiple	227.114	0.66	Alanyl-Histidine	C9H14N4O3	226.107	M+H	ISgroup_5_1_12	20.6	0.114
HMDB12482	2	100000	5_1	227.114	96.5	Multiple	227.114	0.66	(6R)-6-(L-Erythro-12-Dihydroxypropyl)-5678-tetrahydro-4a-hydroxypterin	C9H14N4O3	226.107	M+H	ISgroup_5_1_12	20.6	0.114
HMDB00033	2	100000	5_1	227.114	96.5	Multiple	227.114	0.66	Carnosine	C9H14N4O3	226.107	M+H	ISgroup_5_1_12	20.6	0.114
HMDB40615	2	100000	23_1	227.164	27.5	Multiple	227.164	0.31	45-Dihydrovomifoliol	C13H22O3	226.157	M+H	ISgroup_23_1_17	20.2	0.164
HMDB37562	2	100000	23_1	227.164	27.5	Multiple	227.164	0.31	Riesling acetal	C13H22O3	226.157	M+H	ISgroup_23_1_17	20.2	0.164
HMDB31740	2	100000	23_1	227.164	27.5	Multiple	227.164	0.31	Methyl dihydrojasmonate	C13H22O3	226.157	M+H	ISgroup_23_1_17	20.2	0.164
HMDB59818	0	0	23_1	227.175	33.6	Multiple	227.177	7.62	alpha-Alaskene	C15H24	204.188	M+Na	ISgroup_23_1_18	19.3	0.175
HMDB59695	0	0	23_1	227.175	33.6	Multiple	227.177	7.62	alpha-Cedrene	C15H24	204.188	M+Na	ISgroup_23_1_18	19.3	0.175
HMDB59689	0	0	23_1	227.175	33.6	Multiple	227.177	7.62	Benzylalcohol alpha-isobutyl-246-trimethyl(1-mestyl-3-methyl-1-butanol)	C15H24	204.188	M+Na	ISgroup_23_1_18	19.3	0.175
HMDB41576	0	0	23_1	227.175	33.6	Multiple	227.177	7.62	beta-Cadinene	C15H24	204.188	M+Na	ISgroup_23_1_18	19.3	0.175
HMDB38214	0	0	23_1	227.175	33.6	Multiple	227.177	7.62	beta-Humulene	C15H24	204.188	M+Na	ISgroup_23_1_18	19.3	0.175
HMDB38207	0	0	23_1	227.175	33.6	Multiple	227.177	7.62	gamma-Cadinene	C15H24	204.188	M+Na	ISgroup_23_1_18	19.3	0.175
HMDB38206	0	0	23_1	227.175	33.6	Multiple	227.177	7.62	gamma-Muurolene	C15H24	204.188	M+Na	ISgroup_23_1_18	19.3	0.175
HMDB38205	0	0	23_1	227.175	33.6	Multiple	227.177	7.62	alpha-Cadinene	C15H24	204.188	M+Na	ISgroup_23_1_18	19.3	0.175
HMDB38203	0	0	23_1	227.175	33.6	Multiple	227.177	7.62	omega-Cadinene	C15H24	204.188	M+Na	ISgroup_23_1_18	19.3	0.175
HMDB38168	0	0	23_1	227.175	33.6	Multiple	227.177	7.62	gamma-Himachalene	C15H24	204.188	M+Na	ISgroup_23_1_18	19.3	0.175
HMDB38166	0	0	23_1	227.175	33.6	Multiple	227.177	7.62	Bicycloelemene	C15H24	204.188	M+Na	ISgroup_23_1_18	19.3	0.175
HMDB38157	0	0	23_1	227.175	33.6	Multiple	227.177	7.62	beta-Guaiene	C15H24	204.188	M+Na	ISgroup_23_1_18	19.3	0.175
HMDB38155	0	0	23_1	227.175	33.6	Multiple	227.177	7.62	beta-Bourbonene	C15H24	204.188	M+Na	ISgroup_23_1_18	19.3	0.175
HMDB38139	0	0	23_1	227.175	33.6	Multiple	227.177	7.62	epsilon-Muurolene	C15H24	204.188	M+Na	ISgroup_23_1_18	19.3	0.175
HMDB38137	0	0	23_1	227.175	33.6	Multiple	227.177	7.62	Bicyclogermacrene	C15H24	204.188	M+Na	ISgroup_23_1_18	19.3	0.175
HMDB38135	0	0	23_1	227.175	33.6	Multiple	227.177	7.62	alpha-Panasinsene	C15H24	204.188	M+Na	ISgroup_23_1_18	19.3	0.175
HMDB38124	0	0	23_1	227.175	33.6	Multiple	227.177	7.62	beta-Panasinsene	C15H24	204.188	M+Na	ISgroup_23_1_18	19.3	0.175
HMDB38118	0	0	23_1	227.175	33.6	Multiple	227.177	7.62	gamma-Selinene	C15H24	204.188	M+Na	ISgroup_23_1_18	19.3	0.175
HMDB37784	0	0	23_1	227.175	33.6	Multiple	227.177	7.62	()-alpha-Muurolene	C15H24	204.188	M+Na	ISgroup_23_1_18	19.3	0.175
HMDB37678	0	0	23_1	227.175	33.6	Multiple	227.177	7.62	(-)-1(6)10-Pacifigorgiadiene	C15H24	204.188	M+Na	ISgroup_23_1_18	19.3	0.175
HMDB37677	0	0	23_1	227.175	33.6	Multiple	227.177	7.62	()-1(9)10-Pacifigorgiadiene	C15H24	204.188	M+Na	ISgroup_23_1_18	19.3	0.175
HMDB37676	0	0	23_1	227.175	33.6	Multiple	227.177	7.62	(-)-Tamariscene	C15H24	204.188	M+Na	ISgroup_23_1_18	19.3	0.175
HMDB37293	0	0	23_1	227.175	33.6	Multiple	227.175	0.48	2-Acetylpyrrolidine	C6H11NO	113.084	2M+H	ISgroup_23_1_18	19.3	0.175
HMDB37060	0	0	23_1	227.175	33.6	Multiple	227.177	7.62	37(11)-Eudesmadiene	C15H24	204.188	M+Na	ISgroup_23_1_18	19.3	0.175
HMDB37030	0	0	23_1	227.175	33.6	Multiple	227.177	7.62	1-Epi-bicyclosesquiphellandrene	C15H24	204.188	M+Na	ISgroup_23_1_18	19.3	0.175
HMDB37029	0	0	23_1	227.175	33.6	Multiple	227.177	7.62	gamma1-Cadinene	C15H24	204.188	M+Na	ISgroup_23_1_18	19.3	0.175
HMDB36799	0	0	23_1	227.175	33.6	Multiple	227.177	7.62	Cycloseychellene	C15H24	204.188	M+Na	ISgroup_23_1_18	19.3	0.175
HMDB36792	0	0	23_1	227.175	33.6	Multiple	227.177	7.62	beta-Caryophyllene	C15H24	204.188	M+Na	ISgroup_23_1_18	19.3	0.175
HMDB36737	0	0	23_1	227.175	33.6	Multiple	227.177	7.62	delta-Patchoulene	C15H24	204.188	M+Na	ISgroup_23_1_18	19.3	0.175
HMDB36736	0	0	23_1	227.175	33.6	Multiple	227.177	7.62	beta-Patchoulene	C15H24	204.188	M+Na	ISgroup_23_1_18	19.3	0.175
HMDB36731	0	0	23_1	227.175	33.6	Multiple	227.177	7.62	beta-Neoclovene	C15H24	204.188	M+Na	ISgroup_23_1_18	19.3	0.175
HMDB36682	0	0	23_1	227.175	33.6	Multiple	227.177	7.62	Cascarilladiene	C15H24	204.188	M+Na	ISgroup_23_1_18	19.3	0.175
HMDB36678	0	0	23_1	227.175	33.6	Multiple	227.177	7.62	alpha-Bergamotene	C15H24	204.188	M+Na	ISgroup_23_1_18	19.3	0.175
HMDB36644	0	0	23_1	227.175	33.6	Multiple	227.177	7.62	beta-Bulnesene	C15H24	204.188	M+Na	ISgroup_23_1_18	19.3	0.175
HMDB36575	0	0	23_1	227.175	33.6	Multiple	227.177	7.62	Germacrene B	C15H24	204.188	M+Na	ISgroup_23_1_18	19.3	0.175
HMDB36467	0	0	23_1	227.175	33.6	Multiple	227.177	7.62	alpha-Humulene	C15H24	204.188	M+Na	ISgroup_23_1_18	19.3	0.175
HMDB36450	0	0	23_1	227.175	33.6	Multiple	227.177	7.62	(4alpha10alpha)-1(5)6-Guaiadiene	C15H24	204.188	M+Na	ISgroup_23_1_18	19.3	0.175
HMDB36444	0	0	23_1	227.175	33.6	Multiple	227.177	7.62	alpha-Bulnesene	C15H24	204.188	M+Na	ISgroup_23_1_18	19.3	0.175
HMDB36428	0	0	23_1	227.175	33.6	Multiple	227.177	7.62	(4alpha5beta6alpha7alpha10alpha)-1-Aromadendrene	C15H24	204.188	M+Na	ISgroup_23_1_18	19.3	0.175
HMDB36419	0	0	23_1	227.175	33.6	Multiple	227.177	7.62	(1beta4alpha5beta6alpha7alpha)-9-Aromadendrene	C15H24	204.188	M+Na	ISgroup_23_1_18	19.3	0.175
HMDB36418	0	0	23_1	227.175	33.6	Multiple	227.177	7.62	(-)-Aromadendrene	C15H24	204.188	M+Na	ISgroup_23_1_18	19.3	0.175
HMDB36417	0	0	23_1	227.175	33.6	Multiple	227.177	7.62	1-Epi-alpha-gurjunene	C15H24	204.188	M+Na	ISgroup_23_1_18	19.3	0.175
HMDB36413	0	0	23_1	227.175	33.6	Multiple	227.177	7.62	alpha-Cubebene	C15H24	204.188	M+Na	ISgroup_23_1_18	19.3	0.175
HMDB36364	0	0	23_1	227.175	33.6	Multiple	227.177	7.62	beta-Santalene	C15H24	204.188	M+Na	ISgroup_23_1_18	19.3	0.175
HMDB36200	0	0	23_1	227.175	33.6	Multiple	227.177	7.62	(R)-2511-Bisabolatriene	C15H24	204.188	M+Na	ISgroup_23_1_18	19.3	0.175
HMDB36164	0	0	23_1	227.175	33.6	Multiple	227.177	7.62	Zingiberene	C15H24	204.188	M+Na	ISgroup_23_1_18	19.3	0.175
HMDB36163	0	0	23_1	227.175	33.6	Multiple	227.177	7.62	beta-Sesquiphellandrene	C15H24	204.188	M+Na	ISgroup_23_1_18	19.3	0.175
HMDB36154	0	0	23_1	227.175	33.6	Multiple	227.177	7.62	(Z)-2610-Bisabolatriene	C15H24	204.188	M+Na	ISgroup_23_1_18	19.3	0.175
HMDB36066	0	0	23_1	227.175	33.6	Multiple	227.177	7.62	(3E6E)-alpha-Farnesene	C15H24	204.188	M+Na	ISgroup_23_1_18	19.3	0.175
HMDB36065	0	0	23_1	227.175	33.6	Multiple	227.177	7.62	alpha-Farnesene	C15H24	204.188	M+Na	ISgroup_23_1_18	19.3	0.175
HMDB36004	0	0	23_1	227.175	33.6	Multiple	227.177	7.62	alpha-Cyperene	C15H24	204.188	M+Na	ISgroup_23_1_18	19.3	0.175
HMDB36003	0	0	23_1	227.175	33.6	Multiple	227.177	7.62	alpha-Guaiene	C15H24	204.188	M+Na	ISgroup_23_1_18	19.3	0.175
HMDB35992	0	0	23_1	227.175	33.6	Multiple	227.177	7.62	beta-Bisabolene	C15H24	204.188	M+Na	ISgroup_23_1_18	19.3	0.175
HMDB35913	0	0	23_1	227.175	33.6	Multiple	227.177	7.62	beta-Farnesene	C15H24	204.188	M+Na	ISgroup_23_1_18	19.3	0.175
HMDB35816	0	0	23_1	227.175	33.6	Multiple	227.177	7.62	(-)-beta-Elemene	C15H24	204.188	M+Na	ISgroup_23_1_18	19.3	0.175
HMDB35810	0	0	23_1	227.175	33.6	Multiple	227.177	7.62	alpha-Selinene	C15H24	204.188	M+Na	ISgroup_23_1_18	19.3	0.175
HMDB35787	0	0	23_1	227.175	33.6	Multiple	227.177	7.62	(2Z4E6E)-24610-Farnesatetraene	C15H24	204.188	M+Na	ISgroup_23_1_18	19.3	0.175
HMDB35688	0	0	23_1	227.175	33.6	Multiple	227.177	7.62	Valencene	C15H24	204.188	M+Na	ISgroup_23_1_18	19.3	0.175
HMDB35361	0	0	23_1	227.175	33.6	Multiple	227.177	7.62	Daucene	C15H24	204.188	M+Na	ISgroup_23_1_18	19.3	0.175
HMDB35198	0	0	23_1	227.175	33.6	Multiple	227.177	7.62	Sesquithujene	C15H24	204.188	M+Na	ISgroup_23_1_18	19.3	0.175
HMDB35161	0	0	23_1	227.175	33.6	Multiple	227.177	7.62	2710-Bisabolatriene	C15H24	204.188	M+Na	ISgroup_23_1_18	19.3	0.175
HMDB35146	0	0	23_1	227.175	33.6	Multiple	227.177	7.62	Aristolene	C15H24	204.188	M+Na	ISgroup_23_1_18	19.3	0.175
HMDB35084	0	0	23_1	227.175	33.6	Multiple	227.177	7.62	()-1(10)4-Cadinadiene	C15H24	204.188	M+Na	ISgroup_23_1_18	19.3	0.175
HMDB34997	0	0	23_1	227.175	33.6	Multiple	227.177	7.62	beta-Selinene	C15H24	204.188	M+Na	ISgroup_23_1_18	19.3	0.175
HMDB34943	0	0	23_1	227.175	33.6	Multiple	227.177	7.62	Sesquisabinene	C15H24	204.188	M+Na	ISgroup_23_1_18	19.3	0.175
HMDB34939	0	0	23_1	227.175	33.6	Multiple	227.177	7.62	alpha-Santalene	C15H24	204.188	M+Na	ISgroup_23_1_18	19.3	0.175
HMDB31702	0	0	23_1	227.175	33.6	Multiple	227.175	0.48	1-Piperidinecarboxaldehyde	C6H11NO	113.084	2M+H	ISgroup_23_1_18	19.3	0.175
HMDB31199	0	0	23_1	227.175	33.6	Multiple	227.175	0.48	25-Dihydro-245-trimethyloxazole	C6H11NO	113.084	2M+H	ISgroup_23_1_18	19.3	0.175
HMDB30930	0	0	23_1	227.175	33.6	Multiple	227.175	2.99	1-Tridecene	C13H26	182.203	M+2Na-H	ISgroup_23_1_18	19.3	0.175
HMDB30673	0	0	23_1	227.175	33.6	Multiple	227.177	7.62	(-)-35-Cadinadiene	C15H24	204.188	M+Na	ISgroup_23_1_18	19.3	0.175
HMDB30644	0	0	23_1	227.175	33.6	Multiple	227.177	7.62	delta-Amorphene	C15H24	204.188	M+Na	ISgroup_23_1_18	19.3	0.175
HMDB40228	2	100000	23_25	227.2	277	Multiple	227.201	0.48	11-Diethoxy-37-dimethyl-26-octadiene	C14H26O2	226.193	M+H	ISgroup_23_1_21	20.3	0.2
HMDB38056	2	100000	23_25	227.2	277	Multiple	227.201	0.48	delta-Tetradecalactone	C14H26O2	226.193	M+H	ISgroup_23_1_21	20.3	0.2
HMDB37633	2	100000	23_25	227.2	277	Multiple	227.201	0.48	xi-Tetrahydro-3-nonyl-2H-pyran-2-one	C14H26O2	226.193	M+H	ISgroup_23_1_21	20.3	0.2
HMDB37369	2	100000	23_25	227.2	277	Multiple	227.201	0.48	Butyl 2-decenoate	C14H26O2	226.193	M+H	ISgroup_23_1_21	20.3	0.2
HMDB37228	2	100000	23_25	227.2	277	Multiple	227.201	0.48	Citronellyl isobutyrate	C14H26O2	226.193	M+H	ISgroup_23_1_21	20.3	0.2
HMDB37227	2	100000	23_25	227.2	277	Multiple	227.201	0.48	Citronellyl butyrate	C14H26O2	226.193	M+H	ISgroup_23_1_21	20.3	0.2
HMDB37189	2	100000	23_25	227.2	277	Multiple	227.201	0.48	Rhodinyl isobutyrate	C14H26O2	226.193	M+H	ISgroup_23_1_21	20.3	0.2
HMDB37188	2	100000	23_25	227.2	277	Multiple	227.201	0.48	Rhodinyl butyrate	C14H26O2	226.193	M+H	ISgroup_23_1_21	20.3	0.2
HMDB34561	2	100000	23_25	227.2	277	Multiple	227.201	0.48	Houttuynin	C14H26O2	226.193	M+H	ISgroup_23_1_21	20.3	0.2
HMDB32321	2	100000	23_25	227.2	277	Multiple	227.201	0.48	2-Hexenyl octanoate	C14H26O2	226.193	M+H	ISgroup_23_1_21	20.3	0.2
HMDB32152	2	100000	23_25	227.2	277	Multiple	227.201	0.48	Acetaldehyde di-cis-3-hexenyl acetal	C14H26O2	226.193	M+H	ISgroup_23_1_21	20.3	0.2
HMDB31073	2	100000	23_25	227.2	277	Multiple	227.201	0.48	12-Methyl-13-tridecanolide	C14H26O2	226.193	M+H	ISgroup_23_1_21	20.3	0.2
HMDB31029	2	100000	23_25	227.2	277	Multiple	227.201	0.48	Ethyl (E)-2-dodecenoate	C14H26O2	226.193	M+H	ISgroup_23_1_21	20.3	0.2
HMDB30921	2	100000	23_25	227.2	277	Multiple	227.201	0.48	(R)-14-Methyloxacyclotetradecan-2-one	C14H26O2	226.193	M+H	ISgroup_23_1_21	20.3	0.2
HMDB10732	2	100000	23_25	227.2	277	Multiple	227.201	0.48	trans-Tetra-dec-2-enoic acid	C14H26O2	226.193	M+H	ISgroup_23_1_21	20.3	0.2
HMDB05051	2	100000	23_25	227.2	277	Multiple	227.201	0.48	Tsuzuic acid	C14H26O2	226.193	M+H	ISgroup_23_1_21	20.3	0.2
HMDB02000	2	100000	23_25	227.2	277	Multiple	227.201	0.48	Myristoleic acid	C14H26O2	226.193	M+H	ISgroup_23_1_21	20.3	0.2
HMDB00521	2	100000	23_25	227.2	277	Multiple	227.201	0.48	5Z-Tetradecenoic acid	C14H26O2	226.193	M+H	ISgroup_23_1_21	20.3	0.2
HMDB00499	2	100000	23_25	227.2	277	Multiple	227.201	0.48	5-Tetradecenoic acid	C14H26O2	226.193	M+H	ISgroup_23_1_21	20.3	0.2
HMDB40228	2	100000	23_1	227.2	28.6	Multiple	227.201	0.4	11-Diethoxy-37-dimethyl-26-octadiene	C14H26O2	226.193	M+H	ISgroup_23_1_21	19.8	0.2
HMDB38056	2	100000	23_1	227.2	28.6	Multiple	227.201	0.4	delta-Tetradecalactone	C14H26O2	226.193	M+H	ISgroup_23_1_21	19.8	0.2
HMDB37633	2	100000	23_1	227.2	28.6	Multiple	227.201	0.4	xi-Tetrahydro-3-nonyl-2H-pyran-2-one	C14H26O2	226.193	M+H	ISgroup_23_1_21	19.8	0.2
HMDB37369	2	100000	23_1	227.2	28.6	Multiple	227.201	0.4	Butyl 2-decenoate	C14H26O2	226.193	M+H	ISgroup_23_1_21	19.8	0.2
HMDB37228	2	100000	23_1	227.2	28.6	Multiple	227.201	0.4	Citronellyl isobutyrate	C14H26O2	226.193	M+H	ISgroup_23_1_21	19.8	0.2
HMDB37227	2	100000	23_1	227.2	28.6	Multiple	227.201	0.4	Citronellyl butyrate	C14H26O2	226.193	M+H	ISgroup_23_1_21	19.8	0.2
HMDB37189	2	100000	23_1	227.2	28.6	Multiple	227.201	0.4	Rhodinyl isobutyrate	C14H26O2	226.193	M+H	ISgroup_23_1_21	19.8	0.2
HMDB37188	2	100000	23_1	227.2	28.6	Multiple	227.201	0.4	Rhodinyl butyrate	C14H26O2	226.193	M+H	ISgroup_23_1_21	19.8	0.2
HMDB34561	2	100000	23_1	227.2	28.6	Multiple	227.201	0.4	Houttuynin	C14H26O2	226.193	M+H	ISgroup_23_1_21	19.8	0.2
HMDB32321	2	100000	23_1	227.2	28.6	Multiple	227.201	0.4	2-Hexenyl octanoate	C14H26O2	226.193	M+H	ISgroup_23_1_21	19.8	0.2
HMDB32152	2	100000	23_1	227.2	28.6	Multiple	227.201	0.4	Acetaldehyde di-cis-3-hexenyl acetal	C14H26O2	226.193	M+H	ISgroup_23_1_21	19.8	0.2
HMDB31073	2	100000	23_1	227.2	28.6	Multiple	227.201	0.4	12-Methyl-13-tridecanolide	C14H26O2	226.193	M+H	ISgroup_23_1_21	19.8	0.2
HMDB31029	2	100000	23_1	227.2	28.6	Multiple	227.201	0.4	Ethyl (E)-2-dodecenoate	C14H26O2	226.193	M+H	ISgroup_23_1_21	19.8	0.2
HMDB30921	2	100000	23_1	227.2	28.6	Multiple	227.201	0.4	(R)-14-Methyloxacyclotetradecan-2-one	C14H26O2	226.193	M+H	ISgroup_23_1_21	19.8	0.2
HMDB10732	2	100000	23_1	227.2	28.6	Multiple	227.201	0.4	trans-Tetra-dec-2-enoic acid	C14H26O2	226.193	M+H	ISgroup_23_1_21	19.8	0.2
HMDB05051	2	100000	23_1	227.2	28.6	Multiple	227.201	0.4	Tsuzuic acid	C14H26O2	226.193	M+H	ISgroup_23_1_21	19.8	0.2
HMDB02000	2	100000	23_1	227.2	28.6	Multiple	227.201	0.4	Myristoleic acid	C14H26O2	226.193	M+H	ISgroup_23_1_21	19.8	0.2
HMDB00521	2	100000	23_1	227.2	28.6	Multiple	227.201	0.4	5Z-Tetradecenoic acid	C14H26O2	226.193	M+H	ISgroup_23_1_21	19.8	0.2
HMDB00499	2	100000	23_1	227.2	28.6	Multiple	227.201	0.4	5-Tetradecenoic acid	C14H26O2	226.193	M+H	ISgroup_23_1_21	19.8	0.2
HMDB60599	0	0	67_1	228.045	72	Multiple	228.044	4.47	Lamivudine sulfoxide	C8H11N3O4S	245.047	M+H-H2O	ISgroup_67_1_5	21.3	0.045
HMDB41868	0	0	67_1	228.045	72	Multiple	228.044	7.06	Desacetylcefotaxime	C14H15N5O6S2	413.046	M+ACN+2H	ISgroup_67_1_5	21.3	0.045
HMDB11657	0	0	67_1	228.045	72	Multiple	228.047	6.27	26-Diamino-4-hydroxy-5-N-methylformamidopyrimidine	C6H9N5O2	183.076	M+2Na-H	ISgroup_67_1_5	21.3	0.045
HMDB00797	0	0	67_1	228.045	72	Multiple	228.044	5.35	SAICAR	C13H19N4O12P	454.074	M+2H	ISgroup_67_1_5	21.3	0.045
HMDB40300	2	100000	50_1	228.122	43.4	Multiple	228.124	8.85	2-Amino-179-trimethylimidazo45-gquinoxaline	C12H13N5	227.117	M+H	ISgroup_50_1_13	20.7	0.122
HMDB32928	2	100000	50_1	228.122	43.4	Multiple	228.124	8.85	2-Amino-348-trimethyl-3H-imidazo45-fquinoxaline	C12H13N5	227.117	M+H	ISgroup_50_1_13	20.7	0.122
HMDB41330	0	0	50_1	228.128	51.9	Multiple	228.131	9.73	Tanabalin	C22H28O5	372.194	M+2ACN+2H	ISgroup_50_1_13	22.9	0.128
HMDB39060	0	0	50_1	228.128	51.9	Multiple	228.131	9.73	(S)-Neomammein	C22H28O5	372.194	M+2ACN+2H	ISgroup_50_1_13	22.9	0.128
HMDB38742	0	0	50_1	228.128	51.9	Multiple	228.131	9.73	Armillasin	C22H28O5	372.194	M+2ACN+2H	ISgroup_50_1_13	22.9	0.128
HMDB33373	0	0	50_1	228.128	51.9	Multiple	228.126	8.94	2-Ethyl-1-hexanol sulfate	C8H18O4S	210.093	M+NH4	ISgroup_50_1_13	22.9	0.128
HMDB33370	0	0	50_1	228.128	51.9	Multiple	228.128	2.02	Ethyl cellulose	C20H38O11	454.241	M+2H	ISgroup_50_1_13	22.9	0.128
HMDB30783	0	0	50_1	228.128	51.9	Multiple	228.131	9.73	Mammea BBA	C22H28O5	372.194	M+2ACN+2H	ISgroup_50_1_13	22.9	0.128
HMDB30782	0	0	50_1	228.128	51.9	Multiple	228.131	9.73	Mammea BAB	C22H28O5	372.194	M+2ACN+2H	ISgroup_50_1_13	22.9	0.128
HMDB30781	0	0	50_1	228.128	51.9	Multiple	228.131	9.73	Isomammein	C22H28O5	372.194	M+2ACN+2H	ISgroup_50_1_13	22.9	0.128
HMDB30229	0	0	50_1	228.128	51.9	Multiple	228.131	9.73	Lagerstroemine	C26H31NO5	437.22	M+H+NH4	ISgroup_50_1_13	22.9	0.128
HMDB29925	0	0	50_1	228.128	51.9	Multiple	228.128	2.02	Methyl cellulose	C20H38O11	454.241	M+2H	ISgroup_50_1_13	22.9	0.128
HMDB31151	0	0	41_1	228.955	82.9	Unique	228.954	5.5	Dichloromaleimide	C4HCl2NO2	164.938	M+ACN+Na	ISgroup_41_1_96	24.6	0.955
HMDB60369	0	0	23_6	228.986	135.1	Multiple	228.987	5.59	3-Chloro-2-methylmaleylacetate	C7H7ClO5	205.998	M+Na	ISgroup_23_1_99	16.6	0.986
HMDB60346	0	0	23_6	228.986	135.1	Multiple	228.987	5.59	2-Chloro-5-methylmaleylacetate	C7H7ClO5	205.998	M+Na	ISgroup_23_1_99	16.6	0.986
HMDB37667	2	100000	23_1	229.086	276.1	Multiple	229.086	0.35	o-Tolyl salicylate	C14H12O3	228.079	M+H	ISgroup_23_1_9	20.3	0.086
HMDB34270	2	100000	23_1	229.086	276.1	Multiple	229.086	0.35	56-Dihydro-5-hydroxy-6-methyl-2H-pyran-2-one	C14H12O3	228.079	M+H	ISgroup_23_1_9	20.3	0.086
HMDB34257	2	100000	23_1	229.086	276.1	Multiple	229.086	0.35	Seselin	C14H12O3	228.079	M+H	ISgroup_23_1_9	20.3	0.086
HMDB34118	2	100000	23_1	229.086	276.1	Multiple	229.086	0.35	(Z)-Resveratrol	C14H12O3	228.079	M+H	ISgroup_23_1_9	20.3	0.086
HMDB32217	2	100000	23_1	229.086	276.1	Multiple	229.086	0.35	24-Difurfurylfuran	C14H12O3	228.079	M+H	ISgroup_23_1_9	20.3	0.086
HMDB29818	2	100000	23_1	229.086	276.1	Multiple	229.086	0.35	Benzyl salicylate	C14H12O3	228.079	M+H	ISgroup_23_1_9	20.3	0.086
HMDB15575	2	100000	23_1	229.086	276.1	Multiple	229.086	0.35	Trioxsalen	C14H12O3	228.079	M+H	ISgroup_23_1_9	20.3	0.086
HMDB15497	2	100000	23_1	229.086	276.1	Multiple	229.086	0.35	Oxybenzone	C14H12O3	228.079	M+H	ISgroup_23_1_9	20.3	0.086
HMDB03747	2	100000	23_1	229.086	276.1	Multiple	229.086	0.35	Resveratrol	C14H12O3	228.079	M+H	ISgroup_23_1_9	20.3	0.086
HMDB40573	2	100000	9_1	229.118	86.1	Multiple	229.118	0.35	Tetraacetylethylenediamine	C10H16N2O4	228.111	M+H	ISgroup_9_1_12	21.6	0.118
HMDB29018	2	100000	9_1	229.118	86.1	Multiple	229.118	0.35	Prolyl-Hydroxyproline	C10H16N2O4	228.111	M+H	ISgroup_9_1_12	21.6	0.118
HMDB28871	2	100000	9_1	229.118	86.1	Multiple	229.118	0.35	Hydroxyprolyl-Proline	C10H16N2O4	228.111	M+H	ISgroup_9_1_12	21.6	0.118
HMDB06695	2	100000	9_1	229.118	86.1	Multiple	229.118	0.35	Prolylhydroxyproline	C10H16N2O4	228.111	M+H	ISgroup_9_1_12	21.6	0.118
HMDB60767	0	0	23_5	229.129	91.8	Multiple	229.131	7.55	4-Hydroxymethamphetamine	C10H15NO	165.115	M+ACN+Na	ISgroup_23_1_13	21.9	0.129
HMDB60656	0	0	23_1	229.129	91.8	Multiple	229.131	7.55	Monoethylglycinexylidide	C12H18N2O	206.142	M+Na	ISgroup_23_1_13	21.9	0.129
HMDB41445	0	0	23_1	229.129	91.8	Multiple	229.131	7.55	Agrocybenine	C12H18N2O	206.142	M+Na	ISgroup_23_1_13	21.9	0.129
HMDB40049	0	0	23_5	229.129	91.8	Multiple	229.131	7.55	1-(5-Methyl-2-furanyl)methylpyrrolidine	C10H15NO	165.115	M+ACN+Na	ISgroup_23_1_13	21.9	0.129
HMDB39836	0	0	23_5	229.129	91.8	Multiple	229.131	7.55	2-(5-Methyl-2-furanyl)piperidine	C10H15NO	165.115	M+ACN+Na	ISgroup_23_1_13	21.9	0.129
HMDB39682	0	0	23_5	229.129	91.8	Multiple	229.131	7.55	234567-Hexahydro-7-methylcyclopentbazepin-8(1H)-one	C10H15NO	165.115	M+ACN+Na	ISgroup_23_1_13	21.9	0.129
HMDB39679	0	0	23_5	229.129	91.8	Multiple	229.131	7.55	5-Methyl-2-(1-pyrrolidinyl)-2-cyclopenten-1-one	C10H15NO	165.115	M+ACN+Na	ISgroup_23_1_13	21.9	0.129
HMDB39678	0	0	23_5	229.129	91.8	Multiple	229.131	7.55	3-Methyl-2-(1-pyrrolidinyl)-2-cyclopenten-1-one	C10H15NO	165.115	M+ACN+Na	ISgroup_23_1_13	21.9	0.129
HMDB39666	0	0	23_5	229.129	91.8	Multiple	229.131	7.55	6-Ethyl-123456-hexahydro-7H-cyclopentabpyridin-7-one	C10H15NO	165.115	M+ACN+Na	ISgroup_23_1_13	21.9	0.129
HMDB39665	0	0	23_5	229.129	91.8	Multiple	229.131	7.55	5-Ethyl-123456-hexahydro-7H-cyclopentabpyridin-7-one	C10H15NO	165.115	M+ACN+Na	ISgroup_23_1_13	21.9	0.129
HMDB38597	0	0	23_5	229.129	91.8	Multiple	229.131	7.55	Nepetalactam	C10H15NO	165.115	M+ACN+Na	ISgroup_23_1_13	21.9	0.129
HMDB35652	0	0	23_5	229.129	91.8	Multiple	229.131	7.55	Perilla sugar	C10H15NO	165.115	M+ACN+Na	ISgroup_23_1_13	21.9	0.129
HMDB29782	0	0	23_1	229.129	91.8	Multiple	229.131	6.37	6-Epi-7-isocucurbic acid glucoside	C18H30O8	374.194	M+2ACN+2H	ISgroup_23_1_13	21.9	0.129
HMDB15543	0	0	23_1	229.129	91.8	Multiple	229.128	7.86	Pivmecillinam	C21H33N3O5S	439.214	M+H+NH4	ISgroup_23_1_13	21.9	0.129
HMDB15451	0	0	23_5	229.129	91.8	Multiple	229.131	7.55	Ephedrine	C10H15NO	165.115	M+ACN+Na	ISgroup_23_1_13	21.9	0.129
HMDB11116	0	0	23_1	229.129	91.8	Multiple	229.128	8.03	Phytyl diphosphate	C20H42O7P2	456.241	M+2H	ISgroup_23_1_13	21.9	0.129
HMDB05771	0	0	23_1	229.129	91.8	Multiple	229.13	0.52	Rigin	C18H32N8O6	456.244	M+2H	ISgroup_23_1_13	21.9	0.129
HMDB04366	0	0	23_5	229.129	91.8	Multiple	229.131	7.55	Hordenine	C10H15NO	165.115	M+ACN+Na	ISgroup_23_1_13	21.9	0.129
HMDB01943	0	0	23_5	229.129	91.8	Multiple	229.131	7.55	Pseudoephedrine	C10H15NO	165.115	M+ACN+Na	ISgroup_23_1_13	21.9	0.129
HMDB30994	2	100000	23_11	229.143	137.7	Multiple	229.143	2.31	5-Heptyltetrahydro-2-oxo-3-furancarboxylic acid	C12H20O4	228.136	M+H	ISgroup_23_1_15	20.6	0.143
HMDB00933	2	100000	23_11	229.143	137.7	Multiple	229.143	2.31	Traumatic acid	C12H20O4	228.136	M+H	ISgroup_23_1_15	20.6	0.143
HMDB30994	2	100000	23_1	229.143	27.5	Multiple	229.143	0.31	5-Heptyltetrahydro-2-oxo-3-furancarboxylic acid	C12H20O4	228.136	M+H	ISgroup_23_1_15	19.9	0.143
HMDB00933	2	100000	23_1	229.143	27.5	Multiple	229.143	0.31	Traumatic acid	C12H20O4	228.136	M+H	ISgroup_23_1_15	19.9	0.143
HMDB28937	2	100000	9_1	229.155	68.3	Multiple	229.155	0.26	Leucyl-Proline	C11H20N2O3	228.147	M+H	ISgroup_9_1_16	26.5	0.155
HMDB28915	2	100000	9_1	229.155	68.3	Multiple	229.155	0.26	Isoleucyl-Proline	C11H20N2O3	228.147	M+H	ISgroup_9_1_16	26.5	0.155
HMDB11175	2	100000	9_1	229.155	68.3	Multiple	229.155	0.26	L-leucyl-L-proline	C11H20N2O3	228.147	M+H	ISgroup_9_1_16	26.5	0.155
HMDB11174	2	100000	9_1	229.155	68.3	Multiple	229.155	0.26	L-isoleucyl-L-proline	C11H20N2O3	228.147	M+H	ISgroup_9_1_16	26.5	0.155
HMDB01721	0	0	16_1	229.98	84.8	Multiple	229.98	0.26	DL-O-Phosphoserine	C3H8NO6P	185.009	M+2Na-H	ISgroup_16_1_99	16.8	0.98
HMDB00272	0	0	16_1	229.98	84.8	Multiple	229.98	0.26	Phosphoserine	C3H8NO6P	185.009	M+2Na-H	ISgroup_16_1_99	16.8	0.98
HMDB41598	0	0	67_1	230.051	75.1	Multiple	230.05	6.61	3-Galloylgallocatechin	C22H18O11	458.085	M+2H	ISgroup_67_1_6	21.4	0.051
HMDB34912	0	0	67_1	230.051	75.1	Multiple	230.051	0.22	(S)-N-(45-Dihydro-1-methyl-4-oxo-1H-imidazol-2-yl)alanine	C7H11N3O3	185.08	M+2Na-H	ISgroup_67_1_6	21.4	0.051
HMDB04983	0	0	67_1	230.051	75.1	Multiple	230.052	1.22	Dimethyl sulfone	C2H6O2S	94.0089	2M+ACN+H	ISgroup_67_1_6	21.4	0.051
HMDB03153	0	0	67_1	230.051	75.1	Multiple	230.05	6.61	Epigallocatechin gallate	C22H18O11	458.085	M+2H	ISgroup_67_1_6	21.4	0.051
HMDB59772	0	0	23_1	230.084	42.6	Multiple	230.082	7.56	N-Phenylacetylglutamic acid	C13H15NO5	265.095	M+H-2H2O	ISgroup_23_1_9	14.3	0.084
HMDB59732	0	0	23_1	230.084	42.6	Multiple	230.082	7.56	2-(2-Phenylacetoxy)propionylglycine	C13H15NO5	265.095	M+H-2H2O	ISgroup_23_1_9	14.3	0.084
HMDB29778	0	0	23_1	230.084	42.6	Multiple	230.084	0.09	Furaneol 4-(6-malonylglucoside)	C15H20O11	376.101	M+2ACN+2H	ISgroup_23_1_9	14.3	0.084
HMDB03045	3	2.30488e+06	23_1	230.096	90.7	Unique	230.096	0.17	Ergothioneine	C9H15N3O2S	229.088	M+H	ISgroup_23_1_10	22.3	0.096
HMDB60840	0	0	23_1	230.133	92.3	Multiple	230.134	5.48	N-Desmethyldoxepin	C18H19NO	265.147	M+H-2H2O	ISgroup_23_1_14	16.4	0.133
HMDB40785	0	0	23_1	230.133	92.3	Multiple	230.134	5.48	Mukoenine A	C18H19NO	265.147	M+H-2H2O	ISgroup_23_1_14	16.4	0.133
HMDB38838	0	0	23_1	230.133	92.3	Multiple	230.134	5.48	Lansiumamide C	C18H19NO	265.147	M+H-2H2O	ISgroup_23_1_14	16.4	0.133
HMDB36123	0	0	23_1	230.133	92.3	Multiple	230.133	1.48	6-Gingerdiol 5-O-beta-D-glucopyranoside	C23H38O9	458.252	M+2H	ISgroup_23_1_14	16.4	0.133
HMDB36122	0	0	23_1	230.133	92.3	Multiple	230.133	1.48	6-Gingerdiol 4-O-beta-D-glucopyranoside	C23H38O9	458.252	M+2H	ISgroup_23_1_14	16.4	0.133
HMDB15433	0	0	23_1	230.133	92.3	Multiple	230.134	4.39	Cilazapril	C22H31N3O5	417.226	M+ACN+2H	ISgroup_23_1_14	16.4	0.133
HMDB15036	0	0	23_1	230.133	92.3	Multiple	230.134	4.39	Remifentanil	C20H28N2O5	376.2	M+2ACN+2H	ISgroup_23_1_14	16.4	0.133
HMDB14775	0	0	23_1	230.133	92.3	Multiple	230.131	5.91	Astemizole	C28H31FN4O	458.248	M+2H	ISgroup_23_1_14	16.4	0.133
HMDB14722	0	0	23_1	230.133	92.3	Multiple	230.134	4.39	Enalapril	C20H28N2O5	376.2	M+2ACN+2H	ISgroup_23_1_14	16.4	0.133
HMDB14257	0	0	23_1	230.133	92.3	Multiple	230.134	5.48	E-10-Hydroxydesmethylnortriptyline	C18H19NO	265.147	M+H-2H2O	ISgroup_23_1_14	16.4	0.133
HMDB33728	0	0	9_1	230.158	68.6	Unique	230.159	4	Pubesenolide	C28H42O5	458.303	M+2H	ISgroup_9_1_16	23.2	0.158
HMDB34283	0	0	23_1	230.248	29.4	Multiple	230.248	0.26	Tetradecanal	C14H28O	212.214	M+NH4	ISgroup_23_1_25	17.9	0.248
HMDB32432	0	0	23_1	230.248	29.4	Multiple	230.248	0.26	12-Methyltridecanal	C14H28O	212.214	M+NH4	ISgroup_23_1_25	17.9	0.248
HMDB30924	0	0	23_1	230.248	29.4	Multiple	230.248	0.26	2-Tetradecanone	C14H28O	212.214	M+NH4	ISgroup_23_1_25	17.9	0.248
HMDB60835	0	0	67_1	231.055	75.3	Multiple	231.053	7.83	N-Desmethyl vandetanib	C21H22BrFN4O2	460.091	M+2H	ISgroup_67_1_6	26.1	0.055
HMDB60566	0	0	67_1	231.055	75.3	Multiple	231.056	8.14	Carbamazepine-O-quinone	C15H10N2O3	266.069	M+H-2H2O	ISgroup_67_1_6	26.1	0.055
HMDB60414	0	0	67_1	231.055	75.3	Multiple	231.054	3.51	6-Methylthiopurine 5-monophosphate ribonucleotide	C11H15N4O7PS	378.04	M+2ACN+2H	ISgroup_67_1_6	26.1	0.055
HMDB01555	0	0	67_1	231.055	75.3	Multiple	231.054	4.67	Pyridoxamine 5-phosphate	C8H13N2O5P	248.056	M+H-H2O	ISgroup_67_1_6	26.1	0.055
HMDB01309	0	0	67_1	231.055	75.3	Multiple	231.053	6.49	m-Chlorohippuric acid	C9H8ClNO3	213.019	M+NH4	ISgroup_67_1_6	26.1	0.055
HMDB59994	2	100000	23_1	232.027	52.2	Multiple	232.027	1.34	Benzeneacetamide-4-O-sulphate	C8H9NO5S	231.02	M+H	ISgroup_23_1_3	14.9	0.027
HMDB59911	2	100000	23_1	232.027	52.2	Multiple	232.027	1.34	Paracetamol sulfate	C8H9NO5S	231.02	M+H	ISgroup_23_1_3	14.9	0.027
HMDB60384	0	0	56_1	232.07	126.5	Multiple	232.069	1.03	4-Acetamido-2-amino-6-nitrotoluene	C9H11N3O3	209.08	M+Na	ISgroup_56_7_7	18.4	0.07
HMDB59778	0	0	56_1	232.07	126.5	Multiple	232.069	1.03	2-Pyrroloylglycine	C7H8N2O3	168.053	M+ACN+Na	ISgroup_56_7_7	18.4	0.07
HMDB40012	0	0	56_1	232.07	126.5	Multiple	232.071	5.9	23-Dihydro-5-(5-methyl-2-furanyl)-1H-pyrrolizine	C12H13NO	187.1	M+2Na-H	ISgroup_56_7_7	18.4	0.07
HMDB15491	0	0	56_1	232.07	126.5	Multiple	232.072	9.35	Nitroxoline	C9H6N2O3	190.038	M+ACN+H	ISgroup_56_7_7	18.4	0.07
HMDB13159	0	0	56_1	232.07	126.5	Multiple	232.069	1.03	23-Diaminosalicylic acid	C7H8N2O3	168.053	M+ACN+Na	ISgroup_56_7_7	18.4	0.07
HMDB29122	2	100000	23_1	232.129	86.8	Multiple	232.129	0.69	Valyl-Asparagine	C9H17N3O4	231.122	M+H	ISgroup_23_1_13	16.9	0.129
HMDB28744	2	100000	23_1	232.129	86.8	Multiple	232.129	0.69	Asparaginyl-Valine	C9H17N3O4	231.122	M+H	ISgroup_23_1_13	16.9	0.129
HMDB15322	2	100000	23_1	232.129	86.8	Multiple	232.131	7.5	Dexfenfluramine	C12H16F3N	231.123	M+H	ISgroup_23_1_13	16.9	0.129
HMDB28835	2	100000	23_1	232.14	101.5	Multiple	232.14	0.82	Glycyl-Arginine	C8H17N5O3	231.133	M+H	ISgroup_23_1_15	17.1	0.14
HMDB28709	2	100000	23_1	232.14	101.5	Multiple	232.14	0.82	Arginyl-Glycine	C8H17N5O3	231.133	M+H	ISgroup_23_1_15	17.1	0.14
HMDB02013	2	100000	23_2	232.154	51.7	Multiple	232.154	0.34	Butyrylcarnitine	C11H21NO4	231.147	M+H	ISgroup_23_1_16	26	0.154
HMDB00736	2	100000	23_2	232.154	51.7	Multiple	232.154	0.34	Isobutyryl-L-carnitine	C11H21NO4	231.147	M+H	ISgroup_23_1_16	26	0.154
HMDB41939	0	0	23_24	233.138	289.1	Multiple	233.14	6.13	N-nitrosoanabasine	C10H13N3O	191.106	M+ACN+H	ISgroup_23_1_14	22.1	0.138
HMDB34750	0	0	23_24	233.138	289.1	Multiple	233.139	2.92	Isopentyl beta-D-glucoside	C11H22O6	250.142	M+H-H2O	ISgroup_23_1_14	22.1	0.138
HMDB11501	0	0	23_1	233.138	289.1	Multiple	233.14	6.82	LysoPE(14:1(9Z)0:0)	C19H38NO7P	423.239	M+ACN+2H	ISgroup_23_1_14	22.1	0.138
HMDB11471	0	0	23_1	233.138	289.1	Multiple	233.14	6.82	LysoPE(0:014:1(9Z))	C19H38NO7P	423.239	M+ACN+2H	ISgroup_23_1_14	22.1	0.138
HMDB06468	0	0	23_24	233.138	289.1	Multiple	233.14	6.13	4-Hydroxydebrisoquine	C10H13N3O	191.106	M+ACN+H	ISgroup_23_1_14	22.1	0.138
HMDB41062	2	100000	23_1	233.154	27.6	Multiple	233.154	0.09	1011-Epidioxycalamene	C15H20O2	232.146	M+H	ISgroup_23_1_16	19.2	0.154
HMDB41038	2	100000	23_1	233.154	27.6	Multiple	233.154	0.09	Collybial	C15H20O2	232.146	M+H	ISgroup_23_1_16	19.2	0.154
HMDB40981	2	100000	23_1	233.154	27.6	Multiple	233.154	0.09	(7b10a)-3-Hydroxy-135-cadinatrien-9-one	C15H20O2	232.146	M+H	ISgroup_23_1_16	19.2	0.154
HMDB40902	2	100000	23_1	233.154	27.6	Multiple	233.154	0.09	(E)-9-(3-Furanyl)-26-dimethyl-26-nonadien-4-one	C15H20O2	232.146	M+H	ISgroup_23_1_16	19.2	0.154
HMDB39011	2	100000	23_1	233.154	27.6	Multiple	233.154	0.09	1311(13)-Eudesmatrien-12-oic acid	C15H20O2	232.146	M+H	ISgroup_23_1_16	19.2	0.154
HMDB37608	2	100000	23_1	233.154	27.6	Multiple	233.154	0.09	Turmeronol A	C15H20O2	232.146	M+H	ISgroup_23_1_16	19.2	0.154
HMDB37563	2	100000	23_1	233.154	27.6	Multiple	233.154	0.09	Turmeronol B	C15H20O2	232.146	M+H	ISgroup_23_1_16	19.2	0.154
HMDB36881	2	100000	23_1	233.154	27.6	Multiple	233.154	0.09	Germacrone-13-al	C15H20O2	232.146	M+H	ISgroup_23_1_16	19.2	0.154
HMDB36766	2	100000	23_1	233.154	27.6	Multiple	233.154	0.09	Furanogermenone	C15H20O2	232.146	M+H	ISgroup_23_1_16	19.2	0.154
HMDB36688	2	100000	23_1	233.154	27.6	Multiple	233.154	0.09	Costunolide	C15H20O2	232.146	M+H	ISgroup_23_1_16	19.2	0.154
HMDB36206	2	100000	23_1	233.154	27.6	Multiple	233.154	0.09	alpha-Amylcinnamyl formate	C15H20O2	232.146	M+H	ISgroup_23_1_16	19.2	0.154
HMDB36148	2	100000	23_1	233.154	27.6	Multiple	233.154	0.09	Furoeremophilone 1	C15H20O2	232.146	M+H	ISgroup_23_1_16	19.2	0.154
HMDB36119	2	100000	23_1	233.154	27.6	Multiple	233.154	0.09	Alloalantolactone	C15H20O2	232.146	M+H	ISgroup_23_1_16	19.2	0.154
HMDB36110	2	100000	23_1	233.154	27.6	Multiple	233.154	0.09	(S)-Bilobanone	C15H20O2	232.146	M+H	ISgroup_23_1_16	19.2	0.154
HMDB35934	2	100000	23_1	233.154	27.6	Multiple	233.154	0.09	Isoalantolactone	C15H20O2	232.146	M+H	ISgroup_23_1_16	19.2	0.154
HMDB35906	2	100000	23_1	233.154	27.6	Multiple	233.154	0.09	Alantolactone	C15H20O2	232.146	M+H	ISgroup_23_1_16	19.2	0.154
HMDB35412	2	100000	23_1	233.154	27.6	Multiple	233.154	0.09	1(10)11-Eremophiladiene-29-dione	C15H20O2	232.146	M+H	ISgroup_23_1_16	19.2	0.154
HMDB31000	2	100000	23_1	233.154	27.6	Multiple	233.154	0.09	(Z)-8-Decene-46-diyn-1-yl 3-methylbutanoate	C15H20O2	232.146	M+H	ISgroup_23_1_16	19.2	0.154
HMDB30790	2	100000	23_1	233.154	27.6	Multiple	233.154	0.09	6-(34-Methylenedioxy)phenyl-33-dimethyl-1-hexene	C15H20O2	232.146	M+H	ISgroup_23_1_16	19.2	0.154
HMDB30761	2	100000	23_1	233.154	27.6	Multiple	233.154	0.09	Pterosin O	C15H20O2	232.146	M+H	ISgroup_23_1_16	19.2	0.154
HMDB37766	2	100000	23_1	233.157	52	Unique	233.157	1.42	3-Mercaptohexyl hexanoate	C12H24O2S	232.15	M+H	ISgroup_23_1_16	22.7	0.157
HMDB01511	0	0	22_1	234.024	63.5	Unique	234.025	3.8	Phosphocreatine	C4H10N3O5P	211.036	M+Na	ISgroup_22_1_3	21.4	0.024
HMDB06275	2	100000	23_1	234.043	51.9	Multiple	234.043	0.81	Dopamine 3-O-sulfate	C8H11NO5S	233.036	M+H	ISgroup_23_1_5	16.3	0.043
HMDB04148	2	100000	23_1	234.043	51.9	Multiple	234.043	0.81	Dopamine 4-sulfate	C8H11NO5S	233.036	M+H	ISgroup_23_1_5	16.3	0.043
HMDB59927	0	0	23_1	235.02	124.9	Multiple	235.019	3.11	2-Hydroxy-2-(2-oxopropyl)butanedioic acid	C7H10O6	190.048	M+2Na-H	ISgroup_23_1_2	19.6	0.02
HMDB37815	0	0	23_1	235.02	124.9	Multiple	235.02	0.6	5-(Methylthio)-2-(methylthio)methyl-2-pentenal	C8H14OS2	190.049	M+2Na-H	ISgroup_23_1_2	19.6	0.02
HMDB12710	0	0	23_1	235.02	124.9	Multiple	235.019	3.11	3-Dehydroquinate	C7H10O6	190.048	M+2Na-H	ISgroup_23_1_2	19.6	0.02
HMDB02238	0	0	23_1	235.02	124.9	Multiple	235.018	6.3	L-Homocysteine sulfonic acid	C3H9NO3S2	171.002	M+ACN+Na	ISgroup_23_1_2	19.6	0.02
HMDB59664	0	0	12_1	235.057	109.7	Multiple	235.057	1.36	Oxidized dithiothreitol	C4H8O2S2	151.997	M+2ACN+H	ISgroup_12_4_6	20.6	0.057
HMDB40220	0	0	12_1	235.057	109.7	Multiple	235.055	5.74	Diethyl L-malate	C8H14O5	190.084	M+2Na-H	ISgroup_12_4_6	20.6	0.057
HMDB38669	0	0	12_1	235.057	109.7	Multiple	235.057	1.36	S-(Allylthio)-L-cysteine	C6H11NO2S2	193.023	M+ACN+H	ISgroup_12_4_6	20.6	0.057
HMDB35716	0	0	12_1	235.057	109.7	Multiple	235.057	1.36	Dihydroasparagusic acid	C4H8O2S2	151.997	M+2ACN+H	ISgroup_12_4_6	20.6	0.057
HMDB33670	0	0	12_1	235.057	109.7	Multiple	235.057	1.36	14-Dithiane-25-diol	C4H8O2S2	151.997	M+2ACN+H	ISgroup_12_4_6	20.6	0.057
HMDB28970	0	0	12_1	235.057	109.7	Multiple	235.058	3.83	Methionyl-Cysteine	C8H16N2O3S2	252.06	M+H-H2O	ISgroup_12_4_6	20.6	0.057
HMDB28781	0	0	12_1	235.057	109.7	Multiple	235.058	3.83	Cysteinyl-Methionine	C8H16N2O3S2	252.06	M+H-H2O	ISgroup_12_4_6	20.6	0.057
HMDB02287	0	0	12_1	235.057	109.7	Multiple	235.057	1.36	Homocysteine thiolactone	C4H7NOS	117.025	2M+H	ISgroup_12_4_6	20.6	0.057
HMDB00325	0	0	12_1	235.057	109.7	Multiple	235.055	5.74	3-Hydroxysuberic acid	C8H14O5	190.084	M+2Na-H	ISgroup_12_4_6	20.6	0.057
HMDB29057	2	100000	14_1	235.092	132.1	Multiple	235.092	0.34	Threoninyl-Aspartate	C8H14N2O6	234.085	M+H	ISgroup_14_1_10	20.2	0.092
HMDB28763	2	100000	14_1	235.092	132.1	Multiple	235.092	0.34	Aspartyl-Threonine	C8H14N2O6	234.085	M+H	ISgroup_14_1_10	20.2	0.092
HMDB11169	2	100000	14_1	235.092	132.1	Multiple	235.092	0.34	L-beta-aspartyl-L-threonine	C8H14N2O6	234.085	M+H	ISgroup_14_1_10	20.2	0.092
HMDB38218	2	100000	47_1	235.133	33.9	Multiple	235.133	1.15	Pterosin N	C14H18O3	234.126	M+H	ISgroup_47_1_14	20	0.133
HMDB36607	2	100000	47_1	235.133	33.9	Multiple	235.133	1.15	(S)-Pterosin P	C14H18O3	234.126	M+H	ISgroup_47_1_14	20	0.133
HMDB36046	2	100000	47_1	235.133	33.9	Multiple	235.133	1.15	Dehydrooreadone	C14H18O3	234.126	M+H	ISgroup_47_1_14	20	0.133
HMDB30763	2	100000	47_1	235.133	33.9	Multiple	235.133	1.15	(10S11S)-Pterosin C	C14H18O3	234.126	M+H	ISgroup_47_1_14	20	0.133
HMDB40179	2	100000	23_10	235.206	124.7	Unique	235.206	0.51	26-Di-tert-butyl-4-ethylphenol	C16H26O	234.198	M+H	ISgroup_23_1_21	20.9	0.206
HMDB40179	2	100000	23_24	235.206	280.2	Unique	235.206	0.43	26-Di-tert-butyl-4-ethylphenol	C16H26O	234.198	M+H	ISgroup_23_1_21	18.7	0.206
HMDB40179	2	100000	23_1	235.206	21.9	Unique	235.206	0.26	26-Di-tert-butyl-4-ethylphenol	C16H26O	234.198	M+H	ISgroup_23_1_21	19.6	0.206
HMDB60448	0	0	23_1	235.967	106.8	Multiple	235.968	4.87	Bromobenzene-34-oxide	C6H5BrO	171.952	M+ACN+Na	ISgroup_23_1_97	17.3	0.967
HMDB60446	0	0	23_1	235.967	106.8	Multiple	235.968	4.87	Bromobenzene-23-oxide	C6H5BrO	171.952	M+ACN+Na	ISgroup_23_1_97	17.3	0.967
HMDB32059	0	0	23_1	235.967	106.8	Multiple	235.968	4.87	2-Bromophenol	C6H5BrO	171.952	M+ACN+Na	ISgroup_23_1_97	17.3	0.967
HMDB35717	0	0	69_1	236.041	101.7	Multiple	236.041	1.19	S-Acetyl dihydroasparagusic acid	C6H10O3S2	194.007	M+ACN+H	ISgroup_69_6_5	18.9	0.041
HMDB31769	0	0	69_1	236.041	101.7	Multiple	236.041	0.17	Carbendazim	C9H9N3O2	191.069	M+2Na-H	ISgroup_69_6_5	18.9	0.041
HMDB14809	0	0	69_1	236.041	101.7	Multiple	236.041	2.16	Cefixime	C16H15N5O7S2	453.041	M+H+NH4	ISgroup_69_6_5	18.9	0.041
HMDB60584	0	0	67_1	236.12	38.3	Multiple	236.119	3.35	Abiraterone sulfate	C24H31NO4S	429.197	M+ACN+2H	ISgroup_67_1_13	20.9	0.12
HMDB41552	0	0	67_1	236.12	38.3	Multiple	236.12	1.95	2-4-(3-Hydroxypropyl)-2-methoxyphenoxy-13-propanediol 1-xyloside	C18H28O9	388.173	M+2ACN+2H	ISgroup_67_1_13	20.9	0.12
HMDB40706	0	0	67_1	236.12	38.3	Multiple	236.12	1.95	7-Epi-12-hydroxyjasmonic acid glucoside	C18H28O9	388.173	M+2ACN+2H	ISgroup_67_1_13	20.9	0.12
HMDB39964	0	0	67_1	236.12	38.3	Multiple	236.12	1.95	beta-D-Glucopyranosyl-11-hydroxyjasmonic acid	C18H28O9	388.173	M+2ACN+2H	ISgroup_67_1_13	20.9	0.12
HMDB15697	0	0	67_1	236.12	38.3	Multiple	236.121	5.08	Bupranolol	C14H22ClNO2	271.134	M+H-2H2O	ISgroup_67_1_13	20.9	0.12
HMDB06492	0	0	23_1	237.02	289.7	Unique	237.018	9.07	4-Nitrophenyl sulfate	C6H5NO6S	218.984	M+NH4	ISgroup_23_1_2	16.9	0.02
HMDB40778	2	100000	23_1	237.148	36.7	Multiple	237.149	0.76	Eremopetasidione	C14H20O3	236.141	M+H	ISgroup_23_1_15	20.6	0.148
HMDB34462	2	100000	23_1	237.148	36.7	Multiple	237.149	0.76	Heptyl 4-hydroxybenzoate	C14H20O3	236.141	M+H	ISgroup_23_1_15	20.6	0.148
HMDB40712	2	100000	23_1	237.185	30.4	Multiple	237.185	0.46	Humulene diepoxide A	C15H24O2	236.178	M+H	ISgroup_23_1_19	17.9	0.185
HMDB39688	2	100000	23_1	237.185	30.4	Multiple	237.185	0.46	Tuberonone	C15H24O2	236.178	M+H	ISgroup_23_1_19	17.9	0.185
HMDB39525	2	100000	23_1	237.185	30.4	Multiple	237.185	0.46	Dihydro-alpha-santalic acid	C15H24O2	236.178	M+H	ISgroup_23_1_19	17.9	0.185
HMDB38178	2	100000	23_1	237.185	30.4	Multiple	237.185	0.46	Davanone	C15H24O2	236.178	M+H	ISgroup_23_1_19	17.9	0.185
HMDB38144	2	100000	23_1	237.185	30.4	Multiple	237.185	0.46	Petasitolone	C15H24O2	236.178	M+H	ISgroup_23_1_19	17.9	0.185
HMDB38122	2	100000	23_1	237.185	30.4	Multiple	237.185	0.46	Curcumol	C15H24O2	236.178	M+H	ISgroup_23_1_19	17.9	0.185
HMDB38027	2	100000	23_1	237.185	30.4	Multiple	237.185	0.46	beta-Ionyl acetate	C15H24O2	236.178	M+H	ISgroup_23_1_19	17.9	0.185
HMDB37906	2	100000	23_1	237.185	30.4	Multiple	237.185	0.46	Hernandulcin	C15H24O2	236.178	M+H	ISgroup_23_1_19	17.9	0.185
HMDB37393	2	100000	23_1	237.185	30.4	Multiple	237.185	0.46	(3xi7(11)Z)-7(11)-Copaene-412-diol	C15H24O2	236.178	M+H	ISgroup_23_1_19	17.9	0.185
HMDB36687	2	100000	23_1	237.185	30.4	Multiple	237.185	0.46	Tanavulgarol	C15H24O2	236.178	M+H	ISgroup_23_1_19	17.9	0.185
HMDB36680	2	100000	23_1	237.185	30.4	Multiple	237.185	0.46	Cyperolone	C15H24O2	236.178	M+H	ISgroup_23_1_19	17.9	0.185
HMDB36668	2	100000	23_1	237.185	30.4	Multiple	237.185	0.46	Humulene-8-hydroperoxide	C15H24O2	236.178	M+H	ISgroup_23_1_19	17.9	0.185
HMDB36549	2	100000	23_1	237.185	30.4	Multiple	237.185	0.46	Apotrichothecene	C15H24O2	236.178	M+H	ISgroup_23_1_19	17.9	0.185
HMDB36446	2	100000	23_1	237.185	30.4	Multiple	237.185	0.46	beta-Kessyl ketone	C15H24O2	236.178	M+H	ISgroup_23_1_19	17.9	0.185
HMDB35827	2	100000	23_1	237.185	30.4	Multiple	237.185	0.46	Aubergenone	C15H24O2	236.178	M+H	ISgroup_23_1_19	17.9	0.185
HMDB35648	2	100000	23_1	237.185	30.4	Multiple	237.185	0.46	Isolubimin	C15H24O2	236.178	M+H	ISgroup_23_1_19	17.9	0.185
HMDB35301	2	100000	23_1	237.185	30.4	Multiple	237.185	0.46	4alpha5alpha-Epoxy-11-eudesmen-3a-ol	C15H24O2	236.178	M+H	ISgroup_23_1_19	17.9	0.185
HMDB35147	2	100000	23_1	237.185	30.4	Multiple	237.185	0.46	Rishitinone	C15H24O2	236.178	M+H	ISgroup_23_1_19	17.9	0.185
HMDB35127	2	100000	23_1	237.185	30.4	Multiple	237.185	0.46	(-)-Myrtenyl isovalerate	C15H24O2	236.178	M+H	ISgroup_23_1_19	17.9	0.185
HMDB35040	2	100000	23_1	237.185	30.4	Multiple	237.185	0.46	7-Hydroxycostol	C15H24O2	236.178	M+H	ISgroup_23_1_19	17.9	0.185
HMDB35032	2	100000	23_1	237.185	30.4	Multiple	237.185	0.46	Epilubimin	C15H24O2	236.178	M+H	ISgroup_23_1_19	17.9	0.185
HMDB34722	2	100000	23_1	237.185	30.4	Multiple	237.185	0.46	3-Hydroxy-110-bisaboladien-9-one	C15H24O2	236.178	M+H	ISgroup_23_1_19	17.9	0.185
HMDB34714	2	100000	23_1	237.185	30.4	Multiple	237.185	0.46	Curdione	C15H24O2	236.178	M+H	ISgroup_23_1_19	17.9	0.185
HMDB33104	2	100000	23_1	237.185	30.4	Multiple	237.185	0.46	Calamensesquiterpinenol	C15H24O2	236.178	M+H	ISgroup_23_1_19	17.9	0.185
HMDB33083	2	100000	23_1	237.185	30.4	Multiple	237.185	0.46	(4S)-Dihydrocurcumenone	C15H24O2	236.178	M+H	ISgroup_23_1_19	17.9	0.185
HMDB32681	2	100000	23_1	237.185	30.4	Multiple	237.185	0.46	10alpha-45-Seco-11-eudesmene-45-dione	C15H24O2	236.178	M+H	ISgroup_23_1_19	17.9	0.185
HMDB32292	2	100000	23_1	237.185	30.4	Multiple	237.185	0.46	Geranyl tiglate	C15H24O2	236.178	M+H	ISgroup_23_1_19	17.9	0.185
HMDB32048	2	100000	23_1	237.185	30.4	Multiple	237.185	0.46	26-Di-tert-butyl-4-hydroxymethylphenol	C15H24O2	236.178	M+H	ISgroup_23_1_19	17.9	0.185
HMDB31348	2	100000	23_1	237.185	30.4	Multiple	237.185	0.46	Epiacorone	C15H24O2	236.178	M+H	ISgroup_23_1_19	17.9	0.185
HMDB30920	2	100000	23_1	237.185	30.4	Multiple	237.185	0.46	Acorusnol	C15H24O2	236.178	M+H	ISgroup_23_1_19	17.9	0.185
HMDB30916	2	100000	23_1	237.185	30.4	Multiple	237.185	0.46	2-Hydroxyacorenone	C15H24O2	236.178	M+H	ISgroup_23_1_19	17.9	0.185
HMDB30891	2	100000	23_1	237.185	30.4	Multiple	237.185	0.46	(2E6E)-1-Hydroxy-2610-farnesatrien-9-one	C15H24O2	236.178	M+H	ISgroup_23_1_19	17.9	0.185
HMDB02352	2	100000	23_1	237.185	30.4	Multiple	237.185	0.46	Capsidiol	C15H24O2	236.178	M+H	ISgroup_23_1_19	17.9	0.185
HMDB33233	0	0	23_1	237.185	30.4	Multiple	237.185	0.46	Lucidumol A	C30H48O4	472.355	M+2H	ISgroup_23_1_19	17.9	0.185
HMDB32211	0	0	23_1	237.185	30.4	Multiple	237.183	9.7	Decanal propyleneglycol acetal	C13H26O2	214.193	M+Na	ISgroup_23_1_19	17.9	0.185
HMDB31018	0	0	23_1	237.185	30.4	Multiple	237.183	9.7	Methyl dodecanoate	C13H26O2	214.193	M+Na	ISgroup_23_1_19	17.9	0.185
HMDB29604	0	0	23_1	237.185	30.4	Multiple	237.185	2.91	Lubiminol	C15H26O3	254.188	M+H-H2O	ISgroup_23_1_19	17.9	0.185
HMDB29552	0	0	23_1	237.185	30.4	Multiple	237.183	9.7	Ethyl undecanoate	C13H26O2	214.193	M+Na	ISgroup_23_1_19	17.9	0.185
HMDB02392	0	0	23_1	237.185	30.4	Multiple	237.185	0.46	Maslinic acid	C30H48O4	472.355	M+2H	ISgroup_23_1_19	17.9	0.185
HMDB00910	0	0	23_1	237.185	30.4	Multiple	237.183	9.7	Tridecanoic acid	C13H26O2	214.193	M+Na	ISgroup_23_1_19	17.9	0.185
HMDB36831	2	100000	23_1	237.221	25.8	Multiple	237.221	0.38	Ambronide	C16H28O	236.214	M+H	ISgroup_23_1_23	17.8	0.221
HMDB31851	2	100000	23_1	237.221	25.8	Multiple	237.221	0.38	3-(566-Trimethylbicyclo221hept-1-yl)cyclohexanol	C16H28O	236.214	M+H	ISgroup_23_1_23	17.8	0.221
HMDB03474	0	0	23_1	237.956	90.8	Unique	237.954	8.74	35-Diiodo-L-tyrosine	C9H9I2NO3	432.867	M+ACN+2H	ISgroup_23_1_96	15.6	0.956
HMDB33938	0	0	23_1	238.045	121.7	Multiple	238.047	9.7	D-Chicoric acid	C22H18O12	474.08	M+2H	ISgroup_23_1_5	16.1	0.045
HMDB14959	0	0	23_5	238.045	121.7	Multiple	238.043	7.98	Carprofen	C15H12ClNO2	273.056	M+H-2H2O	ISgroup_23_1_5	16.1	0.045
HMDB02375	0	0	23_1	238.045	121.7	Multiple	238.047	9.7	Chicoric acid	C22H18O12	474.08	M+2H	ISgroup_23_1_5	16.1	0.045
HMDB13639	2	100004	23_1	238.092	127.1	Unique	238.093	4.96	8-(Aminomethyl)sulfanyl-6-sulfanyloctanoic acid	C9H19NO2S2	237.086	M+H	ISgroup_23_1_10	20.5	0.092
HMDB32775	2	100000	23_1	238.107	39.3	Multiple	238.107	1.89	3-Hydroxy-carbofuran	C12H15NO4	237.1	M+H	ISgroup_23_1_11	16.9	0.107
HMDB13067	2	100000	23_1	238.107	39.3	Multiple	238.107	1.89	Salsoline-1-carboxylate	C12H15NO4	237.1	M+H	ISgroup_23_1_11	16.9	0.107
HMDB00893	0	0	23_1	238.107	39.3	Multiple	238.105	8.19	Suberic acid	C8H14O4	174.089	M+ACN+Na	ISgroup_23_1_11	16.9	0.107
HMDB00434	0	0	23_1	238.107	39.3	Multiple	238.107	1.89	Homoveratric acid	C10H12O4	196.074	M+ACN+H	ISgroup_23_1_11	16.9	0.107
HMDB61174	0	0	67_1	238.12	38.8	Multiple	238.119	6.97	p-Hydroxyl-ethotoin	C11H12N2O3	220.085	M+NH4	ISgroup_67_1_13	24.8	0.12
HMDB59631	0	0	67_1	238.12	38.8	Multiple	238.123	9.91	Cis-stilbene oxide	C14H12O	196.089	M+ACN+H	ISgroup_67_1_13	24.8	0.12
HMDB37688	0	0	67_1	238.12	38.8	Multiple	238.119	6.97	5-Nitro-2-propoxyaniline	C9H12N2O3	196.085	M+ACN+H	ISgroup_67_1_13	24.8	0.12
HMDB32852	0	0	67_1	238.12	38.8	Multiple	238.119	6.97	2-(Ethylamino)-45-dihydroxybenzamide	C9H12N2O3	196.085	M+ACN+H	ISgroup_67_1_13	24.8	0.12
HMDB30004	0	0	67_1	238.12	38.8	Multiple	238.12	1.34	Austalide B	C26H34O8	474.225	M+2H	ISgroup_67_1_13	24.8	0.12
HMDB29124	0	0	67_1	238.12	38.8	Multiple	238.122	7.18	Valyl-Cysteine	C8H16N2O3S	220.088	M+NH4	ISgroup_67_1_13	24.8	0.12
HMDB28966	0	0	67_1	238.12	38.8	Multiple	238.122	7.18	Methionyl-Alanine	C8H16N2O3S	220.088	M+NH4	ISgroup_67_1_13	24.8	0.12
HMDB28788	0	0	67_1	238.12	38.8	Multiple	238.122	7.18	Cysteinyl-Valine	C8H16N2O3S	220.088	M+NH4	ISgroup_67_1_13	24.8	0.12
HMDB28693	0	0	67_1	238.12	38.8	Multiple	238.122	7.18	Alanyl-Methionine	C8H16N2O3S	220.088	M+NH4	ISgroup_67_1_13	24.8	0.12
HMDB15571	0	0	67_1	238.12	38.8	Multiple	238.119	6.97	Oxitriptan	C11H12N2O3	220.085	M+NH4	ISgroup_67_1_13	24.8	0.12
HMDB13949	0	0	67_1	238.12	38.8	Multiple	238.121	1.47	O-Desmethylcarvedilol	C23H24N2O4	392.174	M+2ACN+2H	ISgroup_67_1_13	24.8	0.12
HMDB13139	0	0	67_1	238.12	38.8	Multiple	238.123	9.91	1-Hydroxypyrene	C16H12O	220.089	M+NH4	ISgroup_67_1_13	24.8	0.12
HMDB00472	0	0	67_1	238.12	38.8	Multiple	238.119	6.97	5-Hydroxy-L-tryptophan	C11H12N2O3	220.085	M+NH4	ISgroup_67_1_13	24.8	0.12
HMDB31771	2	100000	23_1	239.089	45.7	Multiple	239.091	9.33	1-(245-Trimethoxyphenyl)-12-propanedione	C12H14O5	238.084	M+H	ISgroup_23_1_9	21.2	0.089
HMDB11721	2	100000	23_1	239.089	45.7	Multiple	239.091	9.33	Trans-2 3 4-Trimethoxycinnamate	C12H14O5	238.084	M+H	ISgroup_23_1_9	21.2	0.089
HMDB02511	2	100000	23_1	239.089	45.7	Multiple	239.091	9.33	345-Trimethoxycinnamic acid	C12H14O5	238.084	M+H	ISgroup_23_1_9	21.2	0.089
HMDB38751	0	0	67_1	239.124	37.4	Multiple	239.124	0.92	Avenic acid B	C8H15NO6	221.09	M+NH4	ISgroup_67_1_13	20.5	0.124
HMDB38319	0	0	67_1	239.124	37.4	Multiple	239.126	7.15	Decarbamoylsaxitoxin	C9H16N6O3	256.128	M+H-H2O	ISgroup_67_1_13	20.5	0.124
HMDB37298	0	0	67_1	239.124	37.4	Multiple	239.123	4.77	138-Trihydroxy-4-methyl-27-diprenylxanthone	C24H26O5	394.178	M+2ACN+2H	ISgroup_67_1_13	20.5	0.124
HMDB37137	0	0	67_1	239.124	37.4	Multiple	239.125	5.85	Butyl butyryllactate	C11H20O4	216.136	M+Na	ISgroup_67_1_13	20.5	0.124
HMDB31690	0	0	67_1	239.124	37.4	Multiple	239.126	7.49	cis-3-Hexenyl b-primeveroside	C17H30O10	394.184	M+2ACN+2H	ISgroup_67_1_13	20.5	0.124
HMDB14758	0	0	67_1	239.124	37.4	Multiple	239.123	2.38	Triamcinolone	C21H27FO6	394.179	M+2ACN+2H	ISgroup_67_1_13	20.5	0.124
HMDB01129	0	0	67_1	239.124	37.4	Multiple	239.124	0.92	N-Acetylmannosamine	C8H15NO6	221.09	M+NH4	ISgroup_67_1_13	20.5	0.124
HMDB00888	0	0	67_1	239.124	37.4	Multiple	239.125	5.85	Undecanedioic acid	C11H20O4	216.136	M+Na	ISgroup_67_1_13	20.5	0.124
HMDB00853	0	0	67_1	239.124	37.4	Multiple	239.124	0.92	N-Acetyl-b-D-galactosamine	C8H15NO6	221.09	M+NH4	ISgroup_67_1_13	20.5	0.124
HMDB00803	0	0	67_1	239.124	37.4	Multiple	239.124	0.92	Beta-N-Acetylglucosamine	C8H15NO6	221.09	M+NH4	ISgroup_67_1_13	20.5	0.124
HMDB00389	0	0	67_1	239.124	37.4	Multiple	239.125	4.68	2-Deoxysepiapterin	C9H11N5O2	221.091	M+NH4	ISgroup_67_1_13	20.5	0.124
HMDB00215	0	0	67_1	239.124	37.4	Multiple	239.124	0.92	N-Acetyl-D-glucosamine	C8H15NO6	221.09	M+NH4	ISgroup_67_1_13	20.5	0.124
HMDB00212	0	0	67_1	239.124	37.4	Multiple	239.124	0.92	N-Acetylgalactosamine	C8H15NO6	221.09	M+NH4	ISgroup_67_1_13	20.5	0.124
HMDB34210	0	0	15_1	239.149	42.9	Multiple	239.149	2.89	3-Nonyl-1H-pyrazole	C12H22N2	194.178	M+2Na-H	ISgroup_15_1_15	22.6	0.149
HMDB29422	0	0	15_1	239.149	42.9	Multiple	239.15	6.19	L-Histidine trimethylbetaine	C9H15N3O2	197.116	M+ACN+H	ISgroup_15_1_15	22.6	0.149
HMDB38256	2	100000	31_1	239.164	36.6	Unique	239.164	0.5	Geranyl acetoacetate	C14H22O3	238.157	M+H	ISgroup_31_1_17	22	0.164
HMDB38256	2	100000	23_5	239.164	125.6	Unique	239.164	0.46	Geranyl acetoacetate	C14H22O3	238.157	M+H	ISgroup_23_1_17	20.6	0.164
HMDB60482	2	100000	19_1	239.237	26.8	Multiple	239.237	0.63	Hexadecenal	C16H30O	238.23	M+H	ISgroup_19_1_24	20.2	0.237
HMDB37544	2	100000	19_1	239.237	26.8	Multiple	239.237	0.63	()-2-Dodecylcyclobutanone	C16H30O	238.23	M+H	ISgroup_19_1_24	20.2	0.237
HMDB34181	2	100000	19_1	239.237	26.8	Multiple	239.237	0.63	3-Methylcyclopentadecanone	C16H30O	238.23	M+H	ISgroup_19_1_24	20.2	0.237
HMDB60482	2	100000	23_1	239.237	289.5	Multiple	239.237	0.54	Hexadecenal	C16H30O	238.23	M+H	ISgroup_23_1_24	22	0.237
HMDB37544	2	100000	23_1	239.237	289.5	Multiple	239.237	0.54	()-2-Dodecylcyclobutanone	C16H30O	238.23	M+H	ISgroup_23_1_24	22	0.237
HMDB34181	2	100000	23_1	239.237	289.5	Multiple	239.237	0.54	3-Methylcyclopentadecanone	C16H30O	238.23	M+H	ISgroup_23_1_24	22	0.237
HMDB06409	0	0	23_1	240.029	147	Unique	240.03	4.62	Tyramine-O-sulfate	C8H11NO4S	217.041	M+Na	ISgroup_23_1_3	17.9	0.029
HMDB40262	0	0	23_1	240.09	104.5	Multiple	240.091	5.08	246-Triethyl-135-trithiane	C9H18S3	222.057	M+NH4	ISgroup_23_1_9	16.4	0.09
HMDB40243	0	0	23_1	240.09	104.5	Multiple	240.091	5.08	224466-Hexamethyl-135-trithiane	C9H18S3	222.057	M+NH4	ISgroup_23_1_9	16.4	0.09
HMDB38714	0	0	23_1	240.09	104.5	Multiple	240.092	8.04	Kelampayoside A	C20H30O13	478.169	M+2H	ISgroup_23_1_9	16.4	0.09
HMDB33072	0	0	23_1	240.09	104.5	Multiple	240.091	5.08	(E)-1-Propenyl 1-(propylthio)propyl disulfide	C9H18S3	222.057	M+NH4	ISgroup_23_1_9	16.4	0.09
HMDB33041	0	0	23_1	240.09	104.5	Multiple	240.091	5.08	1-(1-Propenylthio)propyl propyl disulfide	C9H18S3	222.057	M+NH4	ISgroup_23_1_9	16.4	0.09
HMDB32134	0	0	23_1	240.09	104.5	Multiple	240.092	8.04	Gentiobiosyl 2-methyl-6-oxo-2E4E-heptadienoate	C20H30O13	478.169	M+2H	ISgroup_23_1_9	16.4	0.09
HMDB30697	0	0	23_1	240.09	104.5	Multiple	240.088	7.66	Sarmentosin	C11H17NO7	275.101	M+H-2H2O	ISgroup_23_1_9	16.4	0.09
HMDB15194	0	0	23_1	240.09	104.5	Multiple	240.089	2.79	Azlocillin	C20H23N5O6S	461.137	M+H+NH4	ISgroup_23_1_9	16.4	0.09
HMDB01786	0	0	23_1	240.09	104.5	Multiple	240.089	2.12	Ethenodeoxyadenosine	C12H13N5O3	275.102	M+H-2H2O	ISgroup_23_1_9	16.4	0.09
HMDB41365	0	0	15_1	240.152	30	Multiple	240.154	6.83	25-Acetylvulgaroside	C27H42O7	478.293	M+2H	ISgroup_15_1_16	18.8	0.152
HMDB31896	0	0	15_1	240.152	30	Multiple	240.154	6.83	Erinacine D	C27H42O7	478.293	M+2H	ISgroup_15_1_16	18.8	0.152
HMDB31890	0	0	15_1	240.152	30	Multiple	240.153	3.08	7-(Methylthio)heptanenitrile	C8H15NS	157.093	M+2ACN+H	ISgroup_15_1_16	18.8	0.152
HMDB15116	0	0	15_1	240.152	30	Multiple	240.151	6.08	Physostigmine	C15H21N3O2	275.163	M+H-2H2O	ISgroup_15_1_16	18.8	0.152
HMDB00192	3	4.27723e+06	3_1	241.031	231.7	Unique	241.031	0.46	L-Cystine	C6H12N2O4S2	240.024	M+H	ISgroup_3_1_4	26	0.031
HMDB36301	0	0	54_1	241.079	88.7	Multiple	241.079	0.04	N-gamma-L-Glutamyl-D-alanine	C8H14N2O5	218.09	M+Na	ISgroup_54_1_8	17.4	0.079
HMDB29040	0	0	54_1	241.079	88.7	Multiple	241.079	0.04	Serinyl-Hydroxyproline	C8H14N2O5	218.09	M+Na	ISgroup_54_1_8	17.4	0.079
HMDB28872	0	0	54_1	241.079	88.7	Multiple	241.079	0.04	Hydroxyprolyl-Serine	C8H14N2O5	218.09	M+Na	ISgroup_54_1_8	17.4	0.079
HMDB06248	0	0	54_1	241.079	88.7	Multiple	241.079	0.04	5-L-Glutamyl-L-alanine	C8H14N2O5	218.09	M+Na	ISgroup_54_1_8	17.4	0.079
HMDB03764	0	0	54_1	241.079	88.7	Multiple	241.079	0.04	Glutamylalanine	C8H14N2O5	218.09	M+Na	ISgroup_54_1_8	17.4	0.079
HMDB14862	2	100000	23_1	241.143	27.4	Unique	241.145	6.39	Imiquimod	C14H16N4	240.137	M+H	ISgroup_23_1_15	19.2	0.143
HMDB15407	2	100000	9_1	241.155	71.6	Unique	241.155	0.37	Pirbuterol	C12H20N2O3	240.147	M+H	ISgroup_9_1_16	23.5	0.155
HMDB32369	2	100000	23_1	241.18	25.9	Unique	241.18	0.58	L-Menthyl acetoacetate	C14H24O3	240.173	M+H	ISgroup_23_1_18	19.3	0.18
HMDB40997	2	100000	23_24	241.216	278	Multiple	241.216	0.66	155-Farnesanolide	C15H28O2	240.209	M+H	ISgroup_23_1_22	19.4	0.216
HMDB39715	2	100000	23_24	241.216	278	Multiple	241.216	0.66	Auberganol	C15H28O2	240.209	M+H	ISgroup_23_1_22	19.4	0.216
HMDB38954	2	100000	23_24	241.216	278	Multiple	241.216	0.66	Citronellyl isovalerate	C15H28O2	240.209	M+H	ISgroup_23_1_22	19.4	0.216
HMDB37229	2	100000	23_24	241.216	278	Multiple	241.216	0.66	Citronellyl pentanoate	C15H28O2	240.209	M+H	ISgroup_23_1_22	19.4	0.216
HMDB37211	2	100000	23_24	241.216	278	Multiple	241.216	0.66	Menthyl isovalerate	C15H28O2	240.209	M+H	ISgroup_23_1_22	19.4	0.216
HMDB37190	2	100000	23_24	241.216	278	Multiple	241.216	0.66	Rhodinyl isovalerate	C15H28O2	240.209	M+H	ISgroup_23_1_22	19.4	0.216
HMDB36426	2	100000	23_24	241.216	278	Multiple	241.216	0.66	Butyl undecylenate	C15H28O2	240.209	M+H	ISgroup_23_1_22	19.4	0.216
HMDB34455	2	100000	23_24	241.216	278	Multiple	241.216	0.66	Exaltolide	C15H28O2	240.209	M+H	ISgroup_23_1_22	19.4	0.216
HMDB32347	2	100000	23_24	241.216	278	Multiple	241.216	0.66	Isobutyl 10-undecenoate	C15H28O2	240.209	M+H	ISgroup_23_1_22	19.4	0.216
HMDB29765	2	100000	23_24	241.216	278	Multiple	241.216	0.66	9-Pentadecenoic acid	C15H28O2	240.209	M+H	ISgroup_23_1_22	19.4	0.216
HMDB40997	2	100000	23_9	241.216	124.2	Multiple	241.216	0.54	155-Farnesanolide	C15H28O2	240.209	M+H	ISgroup_23_1_22	20.6	0.216
HMDB39715	2	100000	23_9	241.216	124.2	Multiple	241.216	0.54	Auberganol	C15H28O2	240.209	M+H	ISgroup_23_1_22	20.6	0.216
HMDB38954	2	100000	23_9	241.216	124.2	Multiple	241.216	0.54	Citronellyl isovalerate	C15H28O2	240.209	M+H	ISgroup_23_1_22	20.6	0.216
HMDB37229	2	100000	23_9	241.216	124.2	Multiple	241.216	0.54	Citronellyl pentanoate	C15H28O2	240.209	M+H	ISgroup_23_1_22	20.6	0.216
HMDB37211	2	100000	23_9	241.216	124.2	Multiple	241.216	0.54	Menthyl isovalerate	C15H28O2	240.209	M+H	ISgroup_23_1_22	20.6	0.216
HMDB37190	2	100000	23_9	241.216	124.2	Multiple	241.216	0.54	Rhodinyl isovalerate	C15H28O2	240.209	M+H	ISgroup_23_1_22	20.6	0.216
HMDB36426	2	100000	23_9	241.216	124.2	Multiple	241.216	0.54	Butyl undecylenate	C15H28O2	240.209	M+H	ISgroup_23_1_22	20.6	0.216
HMDB34455	2	100000	23_9	241.216	124.2	Multiple	241.216	0.54	Exaltolide	C15H28O2	240.209	M+H	ISgroup_23_1_22	20.6	0.216
HMDB32347	2	100000	23_9	241.216	124.2	Multiple	241.216	0.54	Isobutyl 10-undecenoate	C15H28O2	240.209	M+H	ISgroup_23_1_22	20.6	0.216
HMDB29765	2	100000	23_9	241.216	124.2	Multiple	241.216	0.54	9-Pentadecenoic acid	C15H28O2	240.209	M+H	ISgroup_23_1_22	20.6	0.216
HMDB03966	0	0	3_1	241.964	231	Unique	241.967	9.05	Selenomethionine	C5H11NO2Se	196.996	M+2Na-H	ISgroup_3_1_97	14.5	0.964
HMDB39940	0	0	23_1	242.03	234.8	Multiple	242.028	9.83	S-2-Propenyl 2-propene-1-sulfonothioate	C6H10O2S2	178.012	M+ACN+Na	ISgroup_23_1_4	13.3	0.03
HMDB37553	0	0	23_1	242.03	234.8	Multiple	242.028	9.83	SS-Ethylidene dithioacetate	C6H10O2S2	178.012	M+ACN+Na	ISgroup_23_1_4	13.3	0.03
HMDB33695	0	0	23_1	242.03	234.8	Multiple	242.03	3.47	Poppy acid	C7H4O7	199.996	M+ACN+H	ISgroup_23_1_4	13.3	0.03
HMDB30000	0	0	23_1	242.03	234.8	Multiple	242.028	9.83	Bissulfine	C6H10O2S2	178.012	M+ACN+Na	ISgroup_23_1_4	13.3	0.03
HMDB38588	2	100000	23_1	242.175	30.6	Unique	242.175	1.16	Dioscoretine	C13H23NO3	241.168	M+H	ISgroup_23_1_18	18.1	0.175
HMDB40377	0	0	23_1	242.248	273.1	Multiple	242.248	0.54	3-Pentadecenal	C15H28O	224.214	M+NH4	ISgroup_23_1_25	19.8	0.248
HMDB32218	0	0	23_1	242.248	273.1	Multiple	242.248	0.54	(-)-Dihydrofarnesol	C15H28O	224.214	M+NH4	ISgroup_23_1_25	19.8	0.248
HMDB31111	0	0	23_1	242.248	273.1	Multiple	242.248	0.54	510-Pentadecadien-1-ol	C15H28O	224.214	M+NH4	ISgroup_23_1_25	19.8	0.248
HMDB13316	0	0	23_22	242.248	273.1	Multiple	242.248	0.54	Tridecanol	C13H28O	200.214	M+ACN+H	ISgroup_23_1_25	19.8	0.248
HMDB13592	0	0	38_1	242.925	62.2	Unique	242.927	7.86	13-Dichloropropene	C3H4Cl2	109.969	2M+Na	ISgroup_38_1_93	25.6	0.925
HMDB34895	0	0	2_1	242.968	231.4	Unique	242.97	8.68	3-(Dichloromethylene)-25-pyrrolidinedione	C5H3Cl2NO2	178.954	M+ACN+Na	ISgroup_2_11_97	16.4	0.968
HMDB33209	0	0	16_1	243.006	86.5	Unique	243.007	5.14	Fenthion	C10H15O3PS2	278.02	M+H-2H2O	ISgroup_16_1_1	17.6	0.006
HMDB12236	0	0	23_1	243.016	74.5	Multiple	243.014	7.78	Imidazole acetol-phosphate	C6H9N2O5P	220.025	M+Na	ISgroup_23_1_2	16.2	0.016
HMDB00998	0	0	23_1	243.016	74.5	Multiple	243.015	2.76	dCTP	C9H16N3O13P3	466.99	M+H+NH4	ISgroup_23_1_2	16.2	0.016
HMDB01125	2	100000	3_1	243.027	232.6	Unique	243.026	1.65	Inositol cyclic phosphate	C6H11O8P	242.019	M+H	ISgroup_3_1_3	20.5	0.027
HMDB36185	0	0	67_1	243.038	232.5	Multiple	243.039	6.62	3-(2-Furanyl)-2-phenyl-2-propenal	C13H10O2	198.068	M+2Na-H	ISgroup_67_6_4	27.4	0.038
HMDB15188	0	0	67_1	243.038	232.5	Multiple	243.035	9.92	Mimosine	C8H10N2O4	198.064	M+2Na-H	ISgroup_67_6_4	27.4	0.038
HMDB60917	0	0	23_1	243.083	37.1	Multiple	243.082	4.57	4-Hydroxyflurbiprofen	C15H13FO3	260.085	M+H-H2O	ISgroup_23_1_9	18.1	0.083
HMDB60752	0	0	23_1	243.083	37.1	Multiple	243.085	6.95	3-Azido-3-deoxy-5- O-beta-D-glucopyranuronosylthymidine	C16H21N5O10	443.129	M+ACN+2H	ISgroup_23_1_9	18.1	0.083
HMDB60724	0	0	23_1	243.083	37.1	Multiple	243.085	8.06	24-Diamino-67-dimethoxyquinazoline	C10H12N4O2	220.096	M+Na	ISgroup_23_1_9	18.1	0.083
HMDB41821	0	0	23_1	243.083	37.1	Multiple	243.085	8.06	Acetylisoniazid	C8H9N3O2	179.069	M+ACN+Na	ISgroup_23_1_9	18.1	0.083
HMDB41257	0	0	23_1	243.083	37.1	Multiple	243.081	7.86	5-Hydroxy-3378-tetramethoxy-45-methylenedioxyflavone	C20H18O9	402.095	M+2ACN+2H	ISgroup_23_1_9	18.1	0.083
HMDB34367	0	0	23_1	243.083	37.1	Multiple	243.081	9.5	N-gamma-L-Glutamyl-L-methionine	C10H18N2O5S	278.094	M+H-2H2O	ISgroup_23_1_9	18.1	0.083
HMDB28814	0	0	23_1	243.083	37.1	Multiple	243.086	9.38	Glutamyl-Asparagine	C9H14N3O6	260.088	M+H-H2O	ISgroup_23_1_9	18.1	0.083
HMDB28730	0	0	23_1	243.083	37.1	Multiple	243.086	9.38	Asparaginyl-Glutamate	C9H14N3O6	260.088	M+H-H2O	ISgroup_23_1_9	18.1	0.083
HMDB40249	2	100000	2_1	243.108	232.6	Multiple	243.109	4.57	(SS)-Np-Histidinylalanine	C9H14N4O4	242.102	M+H	ISgroup_2_11_11	16.9	0.108
HMDB40248	2	100000	2_1	243.108	232.6	Multiple	243.109	4.57	(SS)-Nt-Histidinylalanine	C9H14N4O4	242.102	M+H	ISgroup_2_11_11	16.9	0.108
HMDB29953	2	100000	2_1	243.108	232.6	Multiple	243.107	0.95	D-erythro-D-galacto-octitol	C8H18O8	242.1	M+H	ISgroup_2_11_11	16.9	0.108
HMDB29041	2	100000	2_1	243.108	232.6	Multiple	243.109	4.57	Serinyl-Histidine	C9H14N4O4	242.102	M+H	ISgroup_2_11_11	16.9	0.108
HMDB28894	2	100000	2_1	243.108	232.6	Multiple	243.109	4.57	Histidinyl-Serine	C9H14N4O4	242.102	M+H	ISgroup_2_11_11	16.9	0.108
HMDB59893	0	0	23_1	243.134	40	Multiple	243.134	0.58	Ethyl methylsuccinate	C7H12O4	160.074	M+2ACN+H	ISgroup_23_1_14	21	0.134
HMDB59738	0	0	23_1	243.134	40	Multiple	243.134	0.58	2-Ethylglutaric acid	C7H12O4	160.074	M+2ACN+H	ISgroup_23_1_14	21	0.134
HMDB59722	0	0	23_1	243.134	40	Multiple	243.134	0.58	Mono-methyl-adipate	C7H12O4	160.074	M+2ACN+H	ISgroup_23_1_14	21	0.134
HMDB41605	0	0	23_1	243.134	40	Multiple	243.134	0.58	Propyleneglycol diacetate	C7H12O4	160.074	M+2ACN+H	ISgroup_23_1_14	21	0.134
HMDB39238	0	0	23_1	243.134	40	Multiple	243.135	6.09	Cytokinin B	C12H11N5	225.101	M+NH4	ISgroup_23_1_14	21	0.134
HMDB36462	0	0	23_1	243.134	40	Multiple	243.136	8.88	Virolongin B	C23H30O6	402.204	M+2ACN+2H	ISgroup_23_1_14	21	0.134
HMDB35774	0	0	23_1	243.134	40	Multiple	243.136	8.88	Armillyl orsellinate	C23H30O6	402.204	M+2ACN+2H	ISgroup_23_1_14	21	0.134
HMDB35027	0	0	23_1	243.134	40	Multiple	243.136	8.88	Melleolide F	C23H30O6	402.204	M+2ACN+2H	ISgroup_23_1_14	21	0.134
HMDB30868	0	0	23_1	243.134	40	Multiple	243.136	8.88	Citreoviridin A	C23H30O6	402.204	M+2ACN+2H	ISgroup_23_1_14	21	0.134
HMDB30523	0	0	23_1	243.134	40	Multiple	243.136	8.88	Citreoviridin C	C23H30O6	402.204	M+2ACN+2H	ISgroup_23_1_14	21	0.134
HMDB29573	0	0	23_1	243.134	40	Multiple	243.134	0.58	Diethyl malonate	C7H12O4	160.074	M+2ACN+H	ISgroup_23_1_14	21	0.134
HMDB29167	0	0	23_1	243.134	40	Multiple	243.134	0.58	2-Methyladipic acid	C7H12O4	160.074	M+2ACN+H	ISgroup_23_1_14	21	0.134
HMDB15459	0	0	23_1	243.134	40	Multiple	243.136	8.88	Cortisone acetate	C23H30O6	402.204	M+2ACN+2H	ISgroup_23_1_14	21	0.134
HMDB15400	0	0	23_1	243.134	40	Multiple	243.135	6.09	Hydralazine	C8H8N4	160.075	M+2ACN+H	ISgroup_23_1_14	21	0.134
HMDB02441	0	0	23_1	243.134	40	Multiple	243.134	0.58	33-Dimethylglutaric acid	C7H12O4	160.074	M+2ACN+H	ISgroup_23_1_14	21	0.134
HMDB00857	0	0	23_1	243.134	40	Multiple	243.134	0.58	Pimelic acid	C7H12O4	160.074	M+2ACN+H	ISgroup_23_1_14	21	0.134
HMDB00555	0	0	23_1	243.134	40	Multiple	243.134	0.58	3-Methyladipic acid	C7H12O4	160.074	M+2ACN+H	ISgroup_23_1_14	21	0.134
HMDB38736	2	100000	23_1	243.159	32.3	Multiple	243.159	1.07	(3S5R6R7E)-356-Trihydroxy-7-megastigmen-9-one	C13H22O4	242.152	M+H	ISgroup_23_1_16	19.1	0.159
HMDB30987	2	100000	23_1	243.159	32.3	Multiple	243.159	1.07	2-Carboxy-4-dodecanolide	C13H22O4	242.152	M+H	ISgroup_23_1_16	19.1	0.159
HMDB59736	0	0	5_1	243.183	60.7	Multiple	243.183	0.58	2-Hydroxyundecanoate	C11H21O3	201.149	M+ACN+H	ISgroup_5_1_19	17.4	0.183
HMDB35257	0	0	5_1	243.183	60.7	Multiple	243.185	7.69	Methyl 3b24-dihydroxy-1113(18)-oleanadien-30-oate	C31H48O4	484.355	M+2H	ISgroup_5_1_19	17.4	0.183
HMDB34516	0	0	5_1	243.183	60.7	Multiple	243.185	7.69	3b18b-3-Methoxy-11-oxo-12-oleanen-30-oic acid	C31H48O4	484.355	M+2H	ISgroup_5_1_19	17.4	0.183
HMDB33409	0	0	5_1	243.183	60.7	Multiple	243.185	7.69	26-Methyl nigranoate	C31H48O4	484.355	M+2H	ISgroup_5_1_19	17.4	0.183
HMDB29887	0	0	5_1	243.183	60.7	Multiple	243.183	0.58	Sorbitan palmitate	C22H42O6	402.298	M+2ACN+2H	ISgroup_5_1_19	17.4	0.183
HMDB15177	0	0	5_1	243.183	60.7	Multiple	243.183	0.53	Memantine	C12H21N	179.167	M+ACN+Na	ISgroup_5_1_19	17.4	0.183
HMDB14621	0	0	5_1	243.183	60.7	Multiple	243.183	0.53	Rimantadine	C12H21N	179.167	M+ACN+Na	ISgroup_5_1_19	17.4	0.183
HMDB42043	0	0	22_1	244.054	62.4	Multiple	244.053	2.25	Tolfenamic acid	C14H12ClNO2	261.056	M+H-H2O	ISgroup_22_1_6	21.3	0.054
HMDB41380	0	0	22_1	244.054	62.4	Multiple	244.055	5.37	Garciduol A	C27H18O9	486.095	M+2H	ISgroup_22_1_6	21.3	0.054
HMDB35177	0	0	22_1	244.054	62.4	Multiple	244.056	8.65	2-Acetyl-1567-tetrahydro-6-hydroxy-7-(hydroxymethyl)-4H-azepine-4-one	C9H13NO4	199.084	M+2Na-H	ISgroup_22_1_6	21.3	0.054
HMDB30279	0	0	22_1	244.054	62.4	Multiple	244.055	5.37	Garciduol C	C27H18O9	486.095	M+2H	ISgroup_22_1_6	21.3	0.054
HMDB41895	0	0	59_1	244.079	71.3	Multiple	244.077	5.86	Flumequine	C14H12FNO3	261.08	M+H-H2O	ISgroup_59_1_8	24.1	0.079
HMDB38955	0	0	59_1	244.079	71.3	Multiple	244.077	8.11	Avenalumin II	C17H13NO3	279.09	M+H-2H2O	ISgroup_59_1_8	24.1	0.079
HMDB38751	0	0	59_1	244.079	71.3	Multiple	244.079	1.27	Avenic acid B	C8H15NO6	221.09	M+Na	ISgroup_59_1_8	24.1	0.079
HMDB34220	0	0	59_1	244.079	71.3	Multiple	244.079	1.27	Levoinositol	C6H12O6	180.063	M+ACN+Na	ISgroup_59_1_8	24.1	0.079
HMDB33704	0	0	59_1	244.079	71.3	Multiple	244.079	1.27	L-Galactose	C6H12O6	180.063	M+ACN+Na	ISgroup_59_1_8	24.1	0.079
HMDB33480	0	0	59_1	244.079	71.3	Multiple	244.077	8.11	Graveoline	C17H13NO3	279.09	M+H-2H2O	ISgroup_59_1_8	24.1	0.079
HMDB32222	0	0	59_1	244.079	71.3	Multiple	244.079	1.27	Dihydroxyacetone (dimer)	C6H12O6	180.063	M+ACN+Na	ISgroup_59_1_8	24.1	0.079
HMDB30244	0	0	59_1	244.079	71.3	Multiple	244.077	8.11	Graveolinine	C17H13NO3	279.09	M+H-2H2O	ISgroup_59_1_8	24.1	0.079
HMDB12326	0	0	59_1	244.079	71.3	Multiple	244.079	1.27	L-Gulose	C6H12O6	180.063	M+ACN+Na	ISgroup_59_1_8	24.1	0.079
HMDB06088	0	0	59_1	244.079	71.3	Multiple	244.079	1.27	Scyllitol	C6H12O6	180.063	M+ACN+Na	ISgroup_59_1_8	24.1	0.079
HMDB03449	0	0	59_1	244.079	71.3	Multiple	244.079	1.27	Beta-D-Galactose	C6H12O6	180.063	M+ACN+Na	ISgroup_59_1_8	24.1	0.079
HMDB03418	0	0	59_1	244.079	71.3	Multiple	244.079	1.27	D-Tagatose	C6H12O6	180.063	M+ACN+Na	ISgroup_59_1_8	24.1	0.079
HMDB03345	0	0	59_1	244.079	71.3	Multiple	244.079	1.27	Alpha-D-Glucose	C6H12O6	180.063	M+ACN+Na	ISgroup_59_1_8	24.1	0.079
HMDB02825	0	0	59_1	244.079	71.3	Multiple	244.08	6.72	Theobromine	C7H8N4O2	180.065	M+ACN+Na	ISgroup_59_1_8	24.1	0.079
HMDB01889	0	0	59_1	244.079	71.3	Multiple	244.08	6.72	Theophylline	C7H8N4O2	180.065	M+ACN+Na	ISgroup_59_1_8	24.1	0.079
HMDB01860	0	0	59_1	244.079	71.3	Multiple	244.08	6.72	Paraxanthine	C7H8N4O2	180.065	M+ACN+Na	ISgroup_59_1_8	24.1	0.079
HMDB01266	0	0	59_1	244.079	71.3	Multiple	244.079	1.27	L-Sorbose	C6H12O6	180.063	M+ACN+Na	ISgroup_59_1_8	24.1	0.079
HMDB01151	0	0	59_1	244.079	71.3	Multiple	244.079	1.27	Allose	C6H12O6	180.063	M+ACN+Na	ISgroup_59_1_8	24.1	0.079
HMDB01129	0	0	59_1	244.079	71.3	Multiple	244.079	1.27	N-Acetylmannosamine	C8H15NO6	221.09	M+Na	ISgroup_59_1_8	24.1	0.079
HMDB00853	0	0	59_1	244.079	71.3	Multiple	244.079	1.27	N-Acetyl-b-D-galactosamine	C8H15NO6	221.09	M+Na	ISgroup_59_1_8	24.1	0.079
HMDB00803	0	0	59_1	244.079	71.3	Multiple	244.079	1.27	Beta-N-Acetylglucosamine	C8H15NO6	221.09	M+Na	ISgroup_59_1_8	24.1	0.079
HMDB00660	0	0	59_1	244.079	71.3	Multiple	244.079	1.27	D-Fructose	C6H12O6	180.063	M+ACN+Na	ISgroup_59_1_8	24.1	0.079
HMDB00516	0	0	59_1	244.079	71.3	Multiple	244.079	1.27	Beta-D-Glucose	C6H12O6	180.063	M+ACN+Na	ISgroup_59_1_8	24.1	0.079
HMDB00389	0	0	59_1	244.079	71.3	Multiple	244.08	6.72	2-Deoxysepiapterin	C9H11N5O2	221.091	M+Na	ISgroup_59_1_8	24.1	0.079
HMDB00346	0	0	59_1	244.079	71.3	Multiple	244.079	1.27	3-Deoxyarabinohexonic acid	C6H12O6	180.063	M+ACN+Na	ISgroup_59_1_8	24.1	0.079
HMDB00215	0	0	59_1	244.079	71.3	Multiple	244.079	1.27	N-Acetyl-D-glucosamine	C8H15NO6	221.09	M+Na	ISgroup_59_1_8	24.1	0.079
HMDB00212	0	0	59_1	244.079	71.3	Multiple	244.079	1.27	N-Acetylgalactosamine	C8H15NO6	221.09	M+Na	ISgroup_59_1_8	24.1	0.079
HMDB00211	0	0	59_1	244.079	71.3	Multiple	244.079	1.27	Myoinositol	C6H12O6	180.063	M+ACN+Na	ISgroup_59_1_8	24.1	0.079
HMDB00169	0	0	59_1	244.079	71.3	Multiple	244.079	1.27	D-Mannose	C6H12O6	180.063	M+ACN+Na	ISgroup_59_1_8	24.1	0.079
HMDB00143	0	0	59_1	244.079	71.3	Multiple	244.079	1.27	D-Galactose	C6H12O6	180.063	M+ACN+Na	ISgroup_59_1_8	24.1	0.079
HMDB00122	0	0	59_1	244.079	71.3	Multiple	244.079	1.27	D-Glucose	C6H12O6	180.063	M+ACN+Na	ISgroup_59_1_8	24.1	0.079
HMDB02366	2	100000	9_1	244.154	37.6	Unique	244.154	0.41	Tiglylcarnitine	C12H21NO4	243.147	M+H	ISgroup_9_1_16	20.8	0.154
HMDB39362	0	0	23_1	244.191	130.5	Multiple	244.193	8.76	37-Dihydroxy-25-methoxycucurbita-523-dien-19-al	C31H50O4	486.371	M+2H	ISgroup_23_1_20	19.3	0.191
HMDB32443	0	0	23_9	244.191	130.5	Multiple	244.191	0.53	3-Hydroxynonyl acetate	C11H22O3	202.157	M+ACN+H	ISgroup_23_1_20	19.3	0.191
HMDB15154	0	0	23_1	244.191	130.5	Multiple	244.189	4.96	Bethanechol	C7H17N2O2	161.129	M+2ACN+H	ISgroup_23_1_20	19.3	0.191
HMDB06078	0	0	23_1	244.191	130.5	Multiple	244.189	4.96	Putreanine	C7H17N2O2	161.129	M+2ACN+H	ISgroup_23_1_20	19.3	0.191
HMDB13286	3	3.12397e+06	65_1	244.191	33.6	Unique	244.191	0.49	N-Undecanoylglycine	C13H25NO3	243.183	M+H	ISgroup_65_1_20	20.3	0.191
HMDB59813	0	0	39_1	244.263	38.5	Multiple	244.263	1.39	Heptyl ketone	C15H30O	226.23	M+NH4	ISgroup_39_1_27	18.2	0.263
HMDB31081	0	0	39_1	244.263	38.5	Multiple	244.263	1.39	2-Pentadecanone	C15H30O	226.23	M+NH4	ISgroup_39_1_27	18.2	0.263
HMDB31078	0	0	39_1	244.263	38.5	Multiple	244.263	1.39	Pentadecanal	C15H30O	226.23	M+NH4	ISgroup_39_1_27	18.2	0.263
HMDB15099	2	100000	67_1	245.034	231.9	Unique	245.036	8.24	Apraclonidine	C9H10Cl2N4	244.028	M+H	ISgroup_67_6_4	23.9	0.034
HMDB01265	2	100000	67_1	245.042	232.1	Unique	245.042	1.14	Fucose 1-phosphate	C6H13O8P	244.035	M+H	ISgroup_67_6_5	19.3	0.042
HMDB59983	2	100000	27_1	245.049	81.3	Unique	245.048	3.59	4-phenylbutanic acid-O-sulphate	C10H12O5S	244.041	M+H	ISgroup_27_1_5	22.9	0.049
HMDB28933	2	100000	23_1	245.186	43.2	Multiple	245.186	0.29	Leucyl-Leucine	C12H24N2O3	244.179	M+H	ISgroup_23_1_19	22.2	0.186
HMDB28932	2	100000	23_1	245.186	43.2	Multiple	245.186	0.29	Leucyl-Isoleucine	C12H24N2O3	244.179	M+H	ISgroup_23_1_19	22.2	0.186
HMDB28911	2	100000	23_1	245.186	43.2	Multiple	245.186	0.29	Isoleucyl-Leucine	C12H24N2O3	244.179	M+H	ISgroup_23_1_19	22.2	0.186
HMDB28910	2	100000	23_1	245.186	43.2	Multiple	245.186	0.29	Isoleucyl-Isoleucine	C12H24N2O3	244.179	M+H	ISgroup_23_1_19	22.2	0.186
HMDB35711	0	0	23_1	245.186	43.2	Multiple	245.188	6.85	Panasinsanol A	C15H26O	222.198	M+Na	ISgroup_23_1_19	22.2	0.186
HMDB35663	0	0	23_1	245.186	43.2	Multiple	245.188	6.85	(S)-Nerolidol	C15H26O	222.198	M+Na	ISgroup_23_1_19	22.2	0.186
HMDB35662	0	0	23_1	245.186	43.2	Multiple	245.188	6.85	Nerolidol	C15H26O	222.198	M+Na	ISgroup_23_1_19	22.2	0.186
HMDB35383	0	0	23_1	245.186	43.2	Multiple	245.188	6.85	Panasinsanol B	C15H26O	222.198	M+Na	ISgroup_23_1_19	22.2	0.186
HMDB35364	0	0	23_1	245.186	43.2	Multiple	245.188	6.85	6-Epi-beta-bisabolol	C15H26O	222.198	M+Na	ISgroup_23_1_19	22.2	0.186
HMDB35351	0	0	23_1	245.186	43.2	Multiple	245.188	6.85	4beta-8-Daucen-4-ol	C15H26O	222.198	M+Na	ISgroup_23_1_19	22.2	0.186
HMDB35199	0	0	23_1	245.186	43.2	Multiple	245.188	6.85	Sesquisabinene hydrate	C15H26O	222.198	M+Na	ISgroup_23_1_19	22.2	0.186
HMDB35021	0	0	23_1	245.186	43.2	Multiple	245.188	6.85	(-)-Pacifigorgiol	C15H26O	222.198	M+Na	ISgroup_23_1_19	22.2	0.186
HMDB34982	0	0	23_1	245.186	43.2	Multiple	245.188	6.85	10-Epijunenol	C15H26O	222.198	M+Na	ISgroup_23_1_19	22.2	0.186
HMDB34951	0	0	23_1	245.186	43.2	Multiple	245.188	6.85	Valerianol	C15H26O	222.198	M+Na	ISgroup_23_1_19	22.2	0.186
HMDB33625	0	0	23_2	245.186	43.2	Multiple	245.186	0.29	(3R7R)-137-Octanetriol	C8H18O3	162.126	M+2ACN+H	ISgroup_23_1_19	22.2	0.186
HMDB33239	0	0	23_1	245.186	43.2	Multiple	245.188	6.85	Pogostol	C15H26O	222.198	M+Na	ISgroup_23_1_19	22.2	0.186
HMDB30939	0	0	23_1	245.186	43.2	Multiple	245.188	6.85	alpha-Triticene	C15H26O	222.198	M+Na	ISgroup_23_1_19	22.2	0.186
HMDB30938	0	0	23_1	245.186	43.2	Multiple	245.188	6.85	beta-Triticene	C15H26O	222.198	M+Na	ISgroup_23_1_19	22.2	0.186
HMDB13316	0	0	23_1	245.186	43.2	Multiple	245.185	2.94	Tridecanol	C13H28O	200.214	M+2Na-H	ISgroup_23_1_19	22.2	0.186
HMDB11584	0	0	23_1	245.186	43.2	Multiple	245.188	8.48	MG(22:4(7Z10Z13Z16Z)0:00:0)	C25H42O4	406.308	M+2ACN+2H	ISgroup_23_1_19	22.2	0.186
HMDB11554	0	0	23_1	245.186	43.2	Multiple	245.188	8.48	MG(0:022:4(7Z10Z13Z16Z)0:0)	C25H42O4	406.308	M+2ACN+2H	ISgroup_23_1_19	22.2	0.186
HMDB06510	0	0	23_1	245.186	43.2	Multiple	245.188	8.48	Cervonyl carnitine	C29H45NO4	471.335	M+H+NH4	ISgroup_23_1_19	22.2	0.186
HMDB04305	0	0	23_1	245.186	43.2	Multiple	245.188	6.85	Farnesol	C15H26O	222.198	M+Na	ISgroup_23_1_19	22.2	0.186
HMDB60555	2	100000	23_1	246.018	95.8	Multiple	246.02	6.87	4-Hydroxyclonidine	C9H9Cl2N3O	245.012	M+H	ISgroup_23_1_2	17.6	0.018
HMDB15153	2	100000	23_1	246.018	95.8	Multiple	246.02	6.87	Guanfacine	C9H9Cl2N3O	245.012	M+H	ISgroup_23_1_2	17.6	0.018
HMDB41805	0	0	2_1	246.036	232.3	Multiple	246.037	0.53	2-Thiothiazolidine-4-carboxylic acid	C4H5NO2S2	162.976	M+2ACN+H	ISgroup_2_11_4	17	0.036
HMDB41280	0	0	2_1	246.036	232.3	Multiple	246.037	0.53	Raphanusamic acid	C4H5NO2S2	162.976	M+2ACN+H	ISgroup_2_11_4	17	0.036
HMDB39495	0	0	2_1	246.036	232.3	Multiple	246.037	3.54	2-(Malonylamino)benzoic acid	C10H9NO5	223.048	M+Na	ISgroup_2_11_4	17	0.036
HMDB38941	0	0	2_1	246.036	232.3	Multiple	246.037	3.54	(R)-23-Dihydro-35-dihydroxy-2-oxo-3-indoleacetic acid	C10H9NO5	223.048	M+Na	ISgroup_2_11_4	17	0.036
HMDB34228	0	0	2_1	246.036	232.3	Multiple	246.037	0.49	Thiolutin	C8H8N2O2S2	228.003	M+NH4	ISgroup_2_11_4	17	0.036
HMDB34022	0	0	2_1	246.036	232.3	Multiple	246.038	6.91	6-Hydroxy-5-(4-sulfophenyl)azo-2-naphthalenesulfonic acid	C16H12N2O7S2	408.009	M+2ACN+2H	ISgroup_2_11_4	17	0.036
HMDB04083	0	0	2_1	246.036	232.3	Multiple	246.037	3.54	4-(2-Amino-3-hydroxyphenyl)-24-dioxobutanoic acid	C10H9NO5	223.048	M+Na	ISgroup_2_11_4	17	0.036
HMDB40007	0	0	56_1	246.085	124.5	Multiple	246.087	5.49	23-Dihydro-6-methyl-5-(5-methyl-2-furanyl)-1H-pyrrolizine	C13H15NO	201.115	M+2Na-H	ISgroup_56_7_9	18.7	0.085
HMDB38835	0	0	56_1	246.085	124.5	Multiple	246.087	5.49	(E)-1-Cinnamoylpyrrolidine	C13H15NO	201.115	M+2Na-H	ISgroup_56_7_9	18.7	0.085
HMDB31950	0	0	56_1	246.085	124.5	Multiple	246.085	0.89	L-2-Aminoethyl seryl phosphate	C5H13N2O6P	228.051	M+NH4	ISgroup_56_7_9	18.7	0.085
HMDB41993	2	100000	22_1	246.17	47.9	Multiple	246.17	0.61	Pivaloylcarnitine	C12H23NO4	245.163	M+H	ISgroup_22_1_17	25.6	0.17
HMDB13128	2	100000	22_1	246.17	47.9	Multiple	246.17	0.61	Valerylcarnitine	C12H23NO4	245.163	M+H	ISgroup_22_1_17	25.6	0.17
HMDB00688	2	100000	22_1	246.17	47.9	Multiple	246.17	0.61	Isovalerylcarnitine	C12H23NO4	245.163	M+H	ISgroup_22_1_17	25.6	0.17
HMDB00378	2	100000	22_1	246.17	47.9	Multiple	246.17	0.61	2-Methylbutyroylcarnitine	C12H23NO4	245.163	M+H	ISgroup_22_1_17	25.6	0.17
HMDB15143	2	100000	67_1	247.028	75.1	Unique	247.03	8.46	Busulfan	C6H14O6S2	246.023	M+H	ISgroup_67_1_3	19.6	0.028
HMDB15143	2	100000	67_15	247.029	230.6	Unique	247.03	4.7	Busulfan	C6H14O6S2	246.023	M+H	ISgroup_67_6_3	17.2	0.029
HMDB39327	0	0	67_1	247.082	122.6	Multiple	247.084	7.33	3-(4-Hydroxybenzoyl)epicatechin	C22H18O8	410.1	M+2ACN+2H	ISgroup_67_1_9	17.4	0.082
HMDB38882	0	0	67_1	247.082	122.6	Multiple	247.082	1.25	5-O-beta-D-Xylopyranosyl-L-arabinose	C10H18O9	282.095	M+H-2H2O	ISgroup_67_1_9	17.4	0.082
HMDB38881	0	0	67_1	247.082	122.6	Multiple	247.082	1.25	2-O-b-D-Xylopyranosyl-L-arabinose	C10H18O9	282.095	M+H-2H2O	ISgroup_67_1_9	17.4	0.082
HMDB38880	0	0	67_1	247.082	122.6	Multiple	247.082	1.25	5-O-a-L-Arabinofuranosyl-L-arabinose	C10H18O9	282.095	M+H-2H2O	ISgroup_67_1_9	17.4	0.082
HMDB38855	0	0	67_1	247.082	122.6	Multiple	247.082	1.25	3-O-alpha-L-Arabinopyranosyl-L-arabinose	C10H18O9	282.095	M+H-2H2O	ISgroup_67_1_9	17.4	0.082
HMDB34681	0	0	67_1	247.082	122.6	Multiple	247.082	1.13	3-Hydroxy-4-butanolide	C10H16O8	264.085	M+H-H2O	ISgroup_67_1_9	17.4	0.082
HMDB32756	0	0	67_1	247.082	122.6	Multiple	247.082	1.34	N-Methyl-1H-indole-3-propanamide	C12H14N2O	202.111	M+2Na-H	ISgroup_67_1_9	17.4	0.082
HMDB30379	0	0	67_1	247.082	122.6	Multiple	247.084	8.42	N-Methoxy-1-vinyl-beta-carboline	C14H12N2O	224.095	M+Na	ISgroup_67_1_9	17.4	0.082
HMDB29918	0	0	67_1	247.082	122.6	Multiple	247.082	1.25	Arabinofuranobiose	C10H18O9	282.095	M+H-2H2O	ISgroup_67_1_9	17.4	0.082
HMDB29894	0	0	67_1	247.082	122.6	Multiple	247.082	1.25	Xylobiose	C10H18O9	282.095	M+H-2H2O	ISgroup_67_1_9	17.4	0.082
HMDB29835	0	0	67_1	247.082	122.6	Multiple	247.082	1.34	Tetrahydroharmol	C12H14N2O	202.111	M+2Na-H	ISgroup_67_1_9	17.4	0.082
HMDB29619	0	0	67_1	247.082	122.6	Multiple	247.082	1.25	Arabinopyranobiose	C10H18O9	282.095	M+H-2H2O	ISgroup_67_1_9	17.4	0.082
HMDB14732	0	0	67_1	247.082	122.6	Multiple	247.082	1.58	Amiloride	C6H8ClN7O	229.048	M+NH4	ISgroup_67_1_9	17.4	0.082
HMDB04328	0	0	67_1	247.082	122.6	Multiple	247.08	7.85	Temurin	C9H12N4O3	224.091	M+Na	ISgroup_67_1_9	17.4	0.082
HMDB02721	0	0	67_1	247.082	122.6	Multiple	247.084	6.64	1-Methylinosine	C11H14N4O5	282.096	M+H-2H2O	ISgroup_67_1_9	17.4	0.082
HMDB59717	2	100000	23_1	247.129	82.7	Multiple	247.129	0.85	Glu-Val	C10H18N2O5	246.122	M+H	ISgroup_23_1_13	19.1	0.129
HMDB28925	2	100000	23_1	247.129	82.7	Multiple	247.129	0.85	Leucyl-Aspartate	C10H18N2O5	246.122	M+H	ISgroup_23_1_13	19.1	0.129
HMDB28903	2	100000	23_1	247.129	82.7	Multiple	247.129	0.85	Isoleucyl-Aspartate	C10H18N2O5	246.122	M+H	ISgroup_23_1_13	19.1	0.129
HMDB28757	2	100000	23_1	247.129	82.7	Multiple	247.129	0.85	Aspartyl-Leucine	C10H18N2O5	246.122	M+H	ISgroup_23_1_13	19.1	0.129
HMDB28756	2	100000	23_1	247.129	82.7	Multiple	247.129	0.85	Aspartyl-Isoleucine	C10H18N2O5	246.122	M+H	ISgroup_23_1_13	19.1	0.129
HMDB11172	2	100000	23_1	247.129	82.7	Multiple	247.129	0.85	L-gamma-glutamyl-L-valine	C10H18N2O5	246.122	M+H	ISgroup_23_1_13	19.1	0.129
HMDB11166	2	100000	23_1	247.129	82.7	Multiple	247.129	0.85	L-beta-aspartyl-L-leucine	C10H18N2O5	246.122	M+H	ISgroup_23_1_13	19.1	0.129
HMDB40978	0	0	23_1	247.14	110.2	Multiple	247.138	4.49	14alpha-Hydroxypaxilline	C27H33NO5	451.236	M+ACN+2H	ISgroup_23_1_14	15.6	0.14
HMDB36833	0	0	23_1	247.14	110.2	Multiple	247.138	4.49	Heliocide H2	C25H30O5	410.209	M+2ACN+2H	ISgroup_23_1_14	15.6	0.14
HMDB35298	0	0	23_1	247.14	110.2	Multiple	247.138	4.49	Heliocide H4	C25H30O5	410.209	M+2ACN+2H	ISgroup_23_1_14	15.6	0.14
HMDB35297	0	0	23_1	247.14	110.2	Multiple	247.138	4.49	Heliocide H1	C25H30O5	410.209	M+2ACN+2H	ISgroup_23_1_14	15.6	0.14
HMDB32005	0	0	23_1	247.14	110.2	Multiple	247.138	4.49	2-Geranyl-2344-tetrahydroxydihydrochalcone	C25H30O5	410.209	M+2ACN+2H	ISgroup_23_1_14	15.6	0.14
HMDB31361	0	0	23_1	247.14	110.2	Multiple	247.138	4.49	(R)-Kanzonol Y	C25H30O5	410.209	M+2ACN+2H	ISgroup_23_1_14	15.6	0.14
HMDB30741	0	0	23_1	247.14	110.2	Multiple	247.138	4.49	Heliocide H3	C25H30O5	410.209	M+2ACN+2H	ISgroup_23_1_14	15.6	0.14
HMDB29012	0	0	23_1	247.14	110.2	Multiple	247.14	1.94	Prolyl-Asparagine	C9H15N3O4	229.106	M+NH4	ISgroup_23_1_14	15.6	0.14
HMDB28739	0	0	23_1	247.14	110.2	Multiple	247.14	1.94	Asparaginyl-Proline	C9H15N3O4	229.106	M+NH4	ISgroup_23_1_14	15.6	0.14
HMDB15239	0	0	23_5	247.14	110.2	Multiple	247.142	8.5	Methyprylon	C10H17NO2	183.126	M+ACN+Na	ISgroup_23_1_14	15.6	0.14
HMDB05020	0	0	23_1	247.14	110.2	Multiple	247.14	0.53	Risperidone	C23H27FN4O2	410.212	M+2ACN+2H	ISgroup_23_1_14	15.6	0.14
HMDB61115	2	100000	23_1	247.144	52.9	Unique	247.144	1.46	Lenticin	C14H18N2O2	246.137	M+H	ISgroup_23_1_15	25.3	0.144
HMDB38947	2	100000	23_1	247.173	48.1	Unique	247.173	0.81	(S)-3-Methylthiohexyl hexanoate	C13H26O2S	246.165	M+H	ISgroup_23_1_18	21.3	0.173
HMDB31822	2	100000	56_1	247.956	139.7	Unique	247.953	8.83	Nitarsone	C6H6AsNO5	246.946	M+H	ISgroup_56_7_96	18.6	0.956
HMDB59599	0	0	23_1	248.047	151	Multiple	248.048	3.83	CDP-glycerol	C12H21N3O13P2	477.055	M+H+NH4	ISgroup_23_1_5	19.2	0.047
HMDB14767	0	0	23_1	248.047	151	Multiple	248.046	2.66	Guanabenz	C8H8Cl2N4	230.013	M+NH4	ISgroup_23_1_5	19.2	0.047
HMDB14446	0	0	23_1	248.047	151	Multiple	248.049	6.21	Flucloxacillin	C19H17ClFN3O5S	453.056	M+ACN+2H	ISgroup_23_1_5	19.2	0.047
HMDB60076	0	0	23_1	248.999	93.3	Multiple	248.997	4.74	3-Monoiodo-L-thyronine 4-O-sulfate	C15H14INO7S	478.954	M+H+NH4	ISgroup_23_1_100	21.9	0.999
HMDB31665	0	0	23_1	248.999	93.3	Multiple	248.998	1.41	Daucic acid	C7H8O7	204.027	M+2Na-H	ISgroup_23_1_100	21.9	0.999
HMDB41031	0	0	17_1	249.035	115.2	Multiple	249.035	2.13	356-Trihydroxy-5-(hydroxymethyl)-2-methoxy-2-cyclohexen-1-one	C8H12O6	204.063	M+2Na-H	ISgroup_17_1_4	21.3	0.035
HMDB33893	0	0	17_1	249.035	115.2	Multiple	249.037	7.55	45-Dimethoxy-12-benzenedicarboxylic acid	C10H10O6	226.048	M+Na	ISgroup_17_1_4	21.3	0.035
HMDB33842	0	0	17_1	249.035	115.2	Multiple	249.037	7.55	34-Dimethoxy-12-benzenedicarboxylic acid	C10H10O6	226.048	M+Na	ISgroup_17_1_4	21.3	0.035
HMDB29612	0	0	17_1	249.035	115.2	Multiple	249.036	4.54	Asparagusic acid syn-S-oxide	C4H6O3S2	165.976	M+2ACN+H	ISgroup_17_1_4	21.3	0.035
HMDB12283	0	0	17_1	249.035	115.2	Multiple	249.037	7.55	Prephenate	C10H10O6	226.048	M+Na	ISgroup_17_1_4	21.3	0.035
HMDB12199	0	0	17_1	249.035	115.2	Multiple	249.037	7.55	Chorismate	C10H10O6	226.048	M+Na	ISgroup_17_1_4	21.3	0.035
HMDB60967	3	3.70588e+06	30_1	249.061	60	Multiple	249.061	0.52	S-nirvanol	C11H12N2O2	204.09	M+2Na-H	ISgroup_30_1_7	25.3	0.061
HMDB60878	3	3.70588e+06	30_1	249.061	60	Multiple	249.061	0.52	4-Hydroxyantipyrine	C11H12N2O2	204.09	M+2Na-H	ISgroup_30_1_7	25.3	0.061
HMDB60533	3	3.70588e+06	30_1	249.061	60	Multiple	249.061	0.52	Nirvanol	C11H12N2O2	204.09	M+2Na-H	ISgroup_30_1_7	25.3	0.061
HMDB30396	3	3.70588e+06	30_1	249.061	60	Multiple	249.061	0.52	()-Tryptophan	C11H12N2O2	204.09	M+2Na-H	ISgroup_30_1_7	25.3	0.061
HMDB14892	3	3.70588e+06	30_1	249.061	60	Multiple	249.061	0.52	Ethotoin	C11H12N2O2	204.09	M+2Na-H	ISgroup_30_1_7	25.3	0.061
HMDB13840	3	3.70588e+06	30_1	249.061	60	Multiple	249.061	0.52	3-Hydroxymethylantipyrine	C11H12N2O2	204.09	M+2Na-H	ISgroup_30_1_7	25.3	0.061
HMDB13609	3	3.70588e+06	30_1	249.061	60	Multiple	249.061	0.52	D-Tryptophan	C11H12N2O2	204.09	M+2Na-H	ISgroup_30_1_7	25.3	0.061
HMDB00929	3	3.70588e+06	30_1	249.061	60	Multiple	249.061	0.52	L-Tryptophan	C11H12N2O2	204.09	M+2Na-H	ISgroup_30_1_7	25.3	0.061
HMDB41684	0	0	23_1	249.08	118.1	Multiple	249.08	1.57	4-O-Methyldelphinidin 3-O-beta-D-glucoside	C22H23O12	479.119	M+H+NH4	ISgroup_23_1_8	15.6	0.08
HMDB38097	0	0	23_1	249.08	118.1	Multiple	249.08	1.57	Petunidin 3-glucoside	C22H23O12	479.119	M+H+NH4	ISgroup_23_1_8	15.6	0.08
HMDB38093	0	0	23_1	249.08	118.1	Multiple	249.08	1.57	Petunidin 3-galactoside	C22H23O12	479.119	M+H+NH4	ISgroup_23_1_8	15.6	0.08
HMDB61021	0	0	50_1	249.108	93.1	Multiple	249.108	0.96	N-desalkyl delavirdine	C19H22N6O3S	414.147	M+2ACN+2H	ISgroup_50_9_11	21.8	0.108
HMDB59729	0	0	50_1	249.108	93.1	Multiple	249.11	7.87	34-Methylenesebacic acid	C12H18O4	226.121	M+Na	ISgroup_50_9_11	21.8	0.108
HMDB40825	0	0	50_1	249.108	93.1	Multiple	249.11	9.43	Tryptophol xylosyl-(1-6)-glucoside	C21H29NO10	455.179	M+ACN+2H	ISgroup_50_9_11	21.8	0.108
HMDB40705	0	0	50_1	249.108	93.1	Multiple	249.11	7.87	Allixin	C12H18O4	226.121	M+Na	ISgroup_50_9_11	21.8	0.108
HMDB39974	0	0	50_1	249.108	93.1	Multiple	249.107	1.81	(1S2S4R8R)-p-Menthane-1289-tetrol	C10H20O4	204.136	M+2Na-H	ISgroup_50_9_11	21.8	0.108
HMDB39053	0	0	50_1	249.108	93.1	Multiple	249.107	1.81	(1alpha2alpha4betaH6alpha8R)-p-Menthane-2689-tetrol	C10H20O4	204.136	M+2Na-H	ISgroup_50_9_11	21.8	0.108
HMDB35133	0	0	50_1	249.108	93.1	Multiple	249.107	1.81	37-Dimethyl-3-octene-1267-tetrol	C10H20O4	204.136	M+2Na-H	ISgroup_50_9_11	21.8	0.108
HMDB33642	0	0	50_1	249.108	93.1	Multiple	249.107	1.81	(2xi3xi6E)-37-Dimethyl-6-octene-1238-tetrol	C10H20O4	204.136	M+2Na-H	ISgroup_50_9_11	21.8	0.108
HMDB33217	0	0	50_1	249.108	93.1	Multiple	249.107	1.81	(2xi6xi)-7-Methyl-3-methylene-1267-octanetetrol	C10H20O4	204.136	M+2Na-H	ISgroup_50_9_11	21.8	0.108
HMDB32600	0	0	50_1	249.108	93.1	Multiple	249.11	9.43	Ptelatoside A	C19H26O10	414.153	M+2ACN+2H	ISgroup_50_9_11	21.8	0.108
HMDB29939	0	0	50_1	249.108	93.1	Multiple	249.109	6.74	6-Amino-9H-purine-9-propanoic acid	C8H9N5O2	207.076	M+ACN+H	ISgroup_50_9_11	21.8	0.108
HMDB01180	0	0	50_1	249.108	93.1	Multiple	249.108	1.36	N2-Succinyl-L-glutamic acid 5-semialdehyde	C9H13NO6	231.074	M+NH4	ISgroup_50_9_11	21.8	0.108
HMDB00985	0	0	50_1	249.108	93.1	Multiple	249.109	4.86	Dihydrolipoamide	C8H17NOS2	207.075	M+ACN+H	ISgroup_50_9_11	21.8	0.108
HMDB38569	0	0	57_1	249.155	86.9	Multiple	249.154	5.42	PC-M5	C29H37NO5	479.267	M+H+NH4	ISgroup_57_1_16	18.1	0.155
HMDB37293	0	0	57_1	249.155	86.9	Multiple	249.157	7.47	2-Acetylpyrrolidine	C6H11NO	113.084	2M+Na	ISgroup_57_1_16	18.1	0.155
HMDB31702	0	0	57_1	249.155	86.9	Multiple	249.157	7.47	1-Piperidinecarboxaldehyde	C6H11NO	113.084	2M+Na	ISgroup_57_1_16	18.1	0.155
HMDB31199	0	0	57_1	249.155	86.9	Multiple	249.157	7.47	25-Dihydro-245-trimethyloxazole	C6H11NO	113.084	2M+Na	ISgroup_57_1_16	18.1	0.155
HMDB29862	0	0	57_1	249.155	86.9	Multiple	249.157	6.34	Cyromazine	C6H10N6	166.097	M+2ACN+H	ISgroup_57_1_16	18.1	0.155
HMDB14474	0	0	57_1	249.155	86.9	Multiple	249.155	2.21	Ethambutol	C10H24N2O2	204.184	M+2Na-H	ISgroup_57_1_16	18.1	0.155
HMDB37719	2	100000	23_1	249.185	26.5	Multiple	249.185	0.4	2-Phenylethyl octanoate	C16H24O2	248.178	M+H	ISgroup_23_1_19	20.1	0.185
HMDB37713	2	100000	23_1	249.185	26.5	Multiple	249.185	0.4	Octyl phenylacetate	C16H24O2	248.178	M+H	ISgroup_23_1_19	20.1	0.185
HMDB36640	2	100000	23_1	249.185	26.5	Multiple	249.185	0.4	Furanofukinin	C16H24O2	248.178	M+H	ISgroup_23_1_19	20.1	0.185
HMDB36221	2	100000	23_1	249.185	26.5	Multiple	249.185	0.4	2-(Dimethoxymethyl)-1-heptenylbenzene	C16H24O2	248.178	M+H	ISgroup_23_1_19	20.1	0.185
HMDB32228	2	100000	23_1	249.185	26.5	Multiple	249.185	0.4	Dimethylbenzyl carbinyl hexanoate	C16H24O2	248.178	M+H	ISgroup_23_1_19	20.1	0.185
HMDB37777	0	0	19_1	249.258	36.5	Multiple	249.258	0.4	2-Isopropyl-14-hexadiene	C9H16	124.125	2M+H	ISgroup_19_1_26	17.1	0.258
HMDB33792	0	0	19_1	249.258	36.5	Multiple	249.255	9.27	Hexadecane	C16H34	226.266	M+Na	ISgroup_19_1_26	17.1	0.258
HMDB32344	0	0	19_1	249.258	36.5	Multiple	249.258	0.4	Isobutylene-isoprene copolymer	C9H16	124.125	2M+H	ISgroup_19_1_26	17.1	0.258
HMDB31415	0	0	19_1	249.258	36.5	Multiple	249.258	0.4	26-Dimethyl-24-heptadiene	C9H16	124.125	2M+H	ISgroup_19_1_26	17.1	0.258
HMDB31066	0	0	19_1	249.258	36.5	Multiple	249.259	5.1	16-Methylheptadecanoic acid	C18H36O2	284.272	M+H-2H2O	ISgroup_19_1_26	17.1	0.258
HMDB30297	0	0	19_1	249.258	36.5	Multiple	249.255	9.27	5-Propyltridecane	C16H34	226.266	M+Na	ISgroup_19_1_26	17.1	0.258
HMDB30284	0	0	19_1	249.258	36.5	Multiple	249.255	9.27	6-Propyltridecane	C16H34	226.266	M+Na	ISgroup_19_1_26	17.1	0.258
HMDB29811	0	0	19_1	249.258	36.5	Multiple	249.259	5.1	Ethyl hexadecanoate	C18H36O2	284.272	M+H-2H2O	ISgroup_19_1_26	17.1	0.258
HMDB00827	0	0	19_1	249.258	36.5	Multiple	249.259	5.1	Stearic acid	C18H36O2	284.272	M+H-2H2O	ISgroup_19_1_26	17.1	0.258
HMDB60364	0	0	23_1	249.969	127.8	Unique	249.967	8	25-Dichloro-carboxymethylenebut-2-en-4-olide	C6H2Cl2O4	207.933	M+ACN+H	ISgroup_23_1_97	19.6	0.969
HMDB60371	0	0	67_1	250.032	116.1	Multiple	250.032	0.24	3-Fumarylpyruvate	C7H6O6	186.016	M+ACN+Na	ISgroup_67_1_4	20.6	0.032
HMDB38461	0	0	67_1	250.032	116.1	Multiple	250.031	5.92	1-Isothiocyanato-6-(methylsulfinyl)hexane	C8H15NOS2	205.06	M+2Na-H	ISgroup_67_1_4	20.6	0.032
HMDB06794	0	0	67_1	250.032	116.1	Multiple	250.032	0.24	5-(2-Carboxyethyl)-46-Dihydroxypicolinate	C9H9NO6	227.043	M+Na	ISgroup_67_1_4	20.6	0.032
HMDB00962	0	0	67_1	250.032	116.1	Multiple	250.031	5.92	Lipoamide	C8H15NOS2	205.06	M+2Na-H	ISgroup_67_1_4	20.6	0.032
HMDB28816	2	100000	30_1	250.064	59.7	Multiple	250.062	9.72	Glutamyl-Cysteine	C8H13N2O5S	249.055	M+H	ISgroup_30_1_7	22	0.064
HMDB28774	2	100000	30_1	250.064	59.7	Multiple	250.062	9.72	Cysteinyl-Glutamate	C8H13N2O5S	249.055	M+H	ISgroup_30_1_7	22	0.064
HMDB15028	2	100000	30_1	250.064	59.7	Multiple	250.064	1	Sulfapyridine	C11H11N3O2S	249.057	M+H	ISgroup_30_1_7	22	0.064
HMDB38475	0	0	67_1	250.099	74.6	Multiple	250.1	2.8	Mandelonitrile sophoroside	C20H27NO11	457.158	M+ACN+2H	ISgroup_67_1_10	21.7	0.099
HMDB35030	0	0	67_1	250.099	74.6	Multiple	250.1	2.8	Amygdalin	C20H27NO11	457.158	M+ACN+2H	ISgroup_67_1_10	21.7	0.099
HMDB34291	0	0	67_1	250.099	74.6	Multiple	250.097	6.28	Sampangine	C15H8N2O	232.064	M+NH4	ISgroup_67_1_10	21.7	0.099
HMDB34157	0	0	67_1	250.099	74.6	Multiple	250.1	2.8	2-Hydroxybenzaldehyde O-xylosyl-(1-6)-glucoside	C18H24O11	416.132	M+2ACN+2H	ISgroup_67_1_10	21.7	0.099
HMDB03584	0	0	67_1	250.099	74.6	Multiple	250.097	8.88	Taurocyamine	C3H9N3O3S	167.036	M+2ACN+H	ISgroup_67_1_10	21.7	0.099
HMDB60362	0	0	23_1	250.129	33.3	Multiple	250.13	4.8	24-Diamino-6-nitrotoluene	C7H9N3O2	167.069	M+2ACN+H	ISgroup_23_1_13	18.6	0.129
HMDB59748	0	0	23_1	250.129	33.3	Multiple	250.129	0.56	2-Methyl-3-hydroxypropanoate	C4H8O3	104.047	2M+ACN+H	ISgroup_23_1_13	18.6	0.129
HMDB33942	0	0	23_1	250.129	33.3	Multiple	250.129	0.56	Dambonitol	C8H16O6	208.095	M+ACN+H	ISgroup_23_1_13	18.6	0.129
HMDB31640	0	0	23_1	250.129	33.3	Multiple	250.129	0.56	Glycerol 1-propanoate diacetate	C10H16O6	232.095	M+NH4	ISgroup_23_1_13	18.6	0.129
HMDB31212	0	0	23_1	250.129	33.3	Multiple	250.129	0.56	Ethoxyacetic acid	C4H8O3	104.047	2M+ACN+H	ISgroup_23_1_13	18.6	0.129
HMDB29968	0	0	23_1	250.129	33.3	Multiple	250.129	0.56	Ethyl beta-D-glucopyranoside	C8H16O6	208.095	M+ACN+H	ISgroup_23_1_13	18.6	0.129
HMDB29873	0	0	23_1	250.129	33.3	Multiple	250.13	4.8	(S)-Spinacine	C7H9N3O2	167.069	M+2ACN+H	ISgroup_23_1_13	18.6	0.129
HMDB01422	0	0	23_1	250.129	33.3	Multiple	250.126	9.08	3-Hydroxy-N6N6N6-trimethyl-L-lysine	C9H21N2O3	205.155	M+2Na-H	ISgroup_23_1_13	18.6	0.129
HMDB00729	0	0	23_1	250.129	33.3	Multiple	250.129	0.56	Alpha-Hydroxyisobutyric acid	C4H8O3	104.047	2M+ACN+H	ISgroup_23_1_13	18.6	0.129
HMDB00710	0	0	23_1	250.129	33.3	Multiple	250.129	0.56	4-Hydroxybutyric acid	C4H8O3	104.047	2M+ACN+H	ISgroup_23_1_13	18.6	0.129
HMDB00442	0	0	23_1	250.129	33.3	Multiple	250.129	0.56	(S)-3-Hydroxybutyric acid	C4H8O3	104.047	2M+ACN+H	ISgroup_23_1_13	18.6	0.129
HMDB00357	0	0	23_1	250.129	33.3	Multiple	250.129	0.56	3-Hydroxybutyric acid	C4H8O3	104.047	2M+ACN+H	ISgroup_23_1_13	18.6	0.129
HMDB00336	0	0	23_1	250.129	33.3	Multiple	250.129	0.56	(R)-3-Hydroxyisobutyric acid	C4H8O3	104.047	2M+ACN+H	ISgroup_23_1_13	18.6	0.129
HMDB00023	0	0	23_1	250.129	33.3	Multiple	250.129	0.56	(S)-3-Hydroxyisobutyric acid	C4H8O3	104.047	2M+ACN+H	ISgroup_23_1_13	18.6	0.129
HMDB00011	0	0	23_1	250.129	33.3	Multiple	250.129	0.56	(R)-3-Hydroxybutyric acid	C4H8O3	104.047	2M+ACN+H	ISgroup_23_1_13	18.6	0.129
HMDB00008	0	0	23_1	250.129	33.3	Multiple	250.129	0.56	2-Hydroxybutyric acid	C4H8O3	104.047	2M+ACN+H	ISgroup_23_1_13	18.6	0.129
HMDB61007	2	100000	23_1	250.179	31	Multiple	250.18	6.16	N-Desmethyltramadol	C15H23NO2	249.173	M+H	ISgroup_23_1_18	16.1	0.179
HMDB60997	2	100000	23_1	250.179	31	Multiple	250.18	6.16	O-Desmethyltramadol	C15H23NO2	249.173	M+H	ISgroup_23_1_18	16.1	0.179
HMDB60852	2	100000	23_1	250.179	31	Multiple	250.18	6.16	NO-Didesmethylvenlafaxine	C15H23NO2	249.173	M+H	ISgroup_23_1_18	16.1	0.179
HMDB15004	2	100000	23_1	250.179	31	Multiple	250.18	6.16	Alprenolol	C15H23NO2	249.173	M+H	ISgroup_23_1_18	16.1	0.179
HMDB32080	2	100000	21_1	250.868	65	Multiple	250.87	9.85	26-Dibromophenol	C6H4Br2O	249.863	M+H	ISgroup_21_1_87	20.6	0.868
HMDB32079	2	100000	21_1	250.868	65	Multiple	250.87	9.85	24-Dibromophenol	C6H4Br2O	249.863	M+H	ISgroup_21_1_87	20.6	0.868
HMDB38570	2	100000	17_1	251.032	114.1	Multiple	251.031	5.9	Cyclobrassinin sulfoxide	C11H10N2OS2	250.023	M+H	ISgroup_17_1_4	19.1	0.032
HMDB35974	2	100000	17_1	251.032	114.1	Multiple	251.031	5.9	(S)-Spirobrassinin	C11H10N2OS2	250.023	M+H	ISgroup_17_1_4	19.1	0.032
HMDB61142	0	0	23_1	251.099	90.9	Multiple	251.097	9.32	Fenoprofen glucuronide	C21H22O9	418.126	M+2ACN+2H	ISgroup_23_1_10	17.2	0.099
HMDB41732	0	0	23_1	251.099	90.9	Multiple	251.097	9.32	Equol 7-O-glucuronide	C21H22O9	418.126	M+2ACN+2H	ISgroup_23_1_10	17.2	0.099
HMDB41731	0	0	23_1	251.099	90.9	Multiple	251.097	9.32	Equol 4-O-glucuronide	C21H22O9	418.126	M+2ACN+2H	ISgroup_23_1_10	17.2	0.099
HMDB41359	0	0	23_1	251.099	90.9	Multiple	251.097	9.32	6-Hydroxy-334578-hexamethoxyflavone	C21H22O9	418.126	M+2ACN+2H	ISgroup_23_1_10	17.2	0.099
HMDB41098	0	0	23_1	251.099	90.9	Multiple	251.097	9.32	2-Hydroxy-3-methyl-4H-pyran-4-one O-(6E-cinnamoyl-b-D-glucoside)	C21H22O9	418.126	M+2ACN+2H	ISgroup_23_1_10	17.2	0.099
HMDB40620	0	0	23_1	251.099	90.9	Multiple	251.097	9.32	Gaylussacin	C21H22O9	418.126	M+2ACN+2H	ISgroup_23_1_10	17.2	0.099
HMDB39902	0	0	23_1	251.099	90.9	Multiple	251.097	9.32	Dihydrodaidzin	C21H22O9	418.126	M+2ACN+2H	ISgroup_23_1_10	17.2	0.099
HMDB38598	0	0	23_1	251.099	90.9	Multiple	251.097	9.32	Narceinone	C23H25NO9	459.153	M+ACN+2H	ISgroup_23_1_10	17.2	0.099
HMDB37581	0	0	23_1	251.099	90.9	Multiple	251.097	9.32	Naringenin 5-rhamnoside	C21H22O9	418.126	M+2ACN+2H	ISgroup_23_1_10	17.2	0.099
HMDB37490	0	0	23_1	251.099	90.9	Multiple	251.097	9.32	Neoliquiritin	C21H22O9	418.126	M+2ACN+2H	ISgroup_23_1_10	17.2	0.099
HMDB37486	0	0	23_1	251.099	90.9	Multiple	251.097	9.32	Isosakuranetin 7-xyloside	C21H22O9	418.126	M+2ACN+2H	ISgroup_23_1_10	17.2	0.099
HMDB37318	0	0	23_1	251.099	90.9	Multiple	251.097	9.32	Isoliquiritin	C21H22O9	418.126	M+2ACN+2H	ISgroup_23_1_10	17.2	0.099
HMDB37317	0	0	23_1	251.099	90.9	Multiple	251.097	9.32	Neoisoliquiritin	C21H22O9	418.126	M+2ACN+2H	ISgroup_23_1_10	17.2	0.099
HMDB35219	0	0	23_1	251.099	90.9	Multiple	251.097	9.32	Aloin	C21H22O9	418.126	M+2ACN+2H	ISgroup_23_1_10	17.2	0.099
HMDB32785	0	0	23_1	251.099	90.9	Multiple	251.097	9.32	7-Hydroxy-334568-hexamethoxyflavone	C21H22O9	418.126	M+2ACN+2H	ISgroup_23_1_10	17.2	0.099
HMDB31946	0	0	23_1	251.099	90.9	Multiple	251.099	2.63	N-(4-hydroxyphenyl)methylethoxycarbothioamide 4-(tri-acetylrhamnoside)	C22H29NO9S	483.156	M+H+NH4	ISgroup_23_1_10	17.2	0.099
HMDB31943	0	0	23_1	251.099	90.9	Multiple	251.099	2.63	(Z)-N-(4-hydroxyphenyl)methylethoxycarbothioamide 4-(tri-acetylrhamnoside)	C22H29NO9S	483.156	M+H+NH4	ISgroup_23_1_10	17.2	0.099
HMDB30489	0	0	23_1	251.099	90.9	Multiple	251.099	1.31	Artonol C	C30H28O7	500.184	M+2H	ISgroup_23_1_10	17.2	0.099
HMDB30161	0	0	23_1	251.099	90.9	Multiple	251.097	9.32	5-Hydroxy-334678-hexamethoxyflavone	C21H22O9	418.126	M+2ACN+2H	ISgroup_23_1_10	17.2	0.099
HMDB30160	0	0	23_1	251.099	90.9	Multiple	251.097	9.32	Natsudaidain	C21H22O9	418.126	M+2ACN+2H	ISgroup_23_1_10	17.2	0.099
HMDB29520	0	0	23_1	251.099	90.9	Multiple	251.097	9.32	Liquiritin	C21H22O9	418.126	M+2ACN+2H	ISgroup_23_1_10	17.2	0.099
HMDB28975	0	0	23_1	251.099	90.9	Multiple	251.097	8.24	Methionyl-Histidine	C11H18N4O3S	286.11	M+H-2H2O	ISgroup_23_1_10	17.2	0.099
HMDB28891	0	0	23_1	251.099	90.9	Multiple	251.097	8.24	Histidinyl-Methionine	C11H18N4O3S	286.11	M+H-2H2O	ISgroup_23_1_10	17.2	0.099
HMDB14726	0	0	23_1	251.099	90.9	Multiple	251.099	0.52	Fluticasone Propionate	C25H31F3O5S	500.184	M+2H	ISgroup_23_1_10	17.2	0.099
HMDB12150	0	0	23_1	251.099	90.9	Multiple	251.1	3.46	2-Keto-6-acetamidocaproate	C8H13NO4	187.084	M+ACN+Na	ISgroup_23_1_10	17.2	0.099
HMDB05036	0	0	23_1	251.099	90.9	Multiple	251.099	0.52	Fluticasone	C25H31F3O5S	500.184	M+2H	ISgroup_23_1_10	17.2	0.099
HMDB32353	2	100000	23_3	251.111	91.6	Unique	251.113	4.86	Isopropyl citrate	C10H18O7	250.105	M+H	ISgroup_23_1_12	18.2	0.111
HMDB38804	2	100000	23_24	251.128	276.3	Multiple	251.128	0.44	34-Dihydro-6-hydroxy-2578-tetramethyl-2H-1-benzopyran-2-carboxylic acid	C14H18O4	250.121	M+H	ISgroup_23_1_13	19.7	0.128
HMDB32116	2	100000	23_24	251.128	276.3	Multiple	251.128	0.44	Helinorbisabone	C14H18O4	250.121	M+H	ISgroup_23_1_13	19.7	0.128
HMDB02012	2	100000	23_24	251.128	276.3	Multiple	251.128	0.44	Ubiquinone-1	C14H18O4	250.121	M+H	ISgroup_23_1_13	19.7	0.128
HMDB40754	2	100000	23_10	251.164	129	Multiple	251.164	0.84	(3beta8beta)-3-Hydroxy-7(11)-eremophilen-128-olide	C15H22O3	250.157	M+H	ISgroup_23_1_17	19.7	0.164
HMDB39644	2	100000	23_10	251.164	129	Multiple	251.164	0.84	Heliannuol A	C15H22O3	250.157	M+H	ISgroup_23_1_17	19.7	0.164
HMDB39635	2	100000	23_10	251.164	129	Multiple	251.164	0.84	Abscisic alcohol	C15H22O3	250.157	M+H	ISgroup_23_1_17	19.7	0.164
HMDB39156	2	100000	23_10	251.164	129	Multiple	251.164	0.84	3beta-Hydroxycinnamolide	C15H22O3	250.157	M+H	ISgroup_23_1_17	19.7	0.164
HMDB37559	2	100000	23_10	251.164	129	Multiple	251.164	0.84	Cadabicilone	C15H22O3	250.157	M+H	ISgroup_23_1_17	19.7	0.164
HMDB37529	2	100000	23_10	251.164	129	Multiple	251.164	0.84	Lactaronecatorin A	C15H22O3	250.157	M+H	ISgroup_23_1_17	19.7	0.164
HMDB37064	2	100000	23_10	251.164	129	Multiple	251.164	0.84	FS4 toxin	C15H22O3	250.157	M+H	ISgroup_23_1_17	19.7	0.164
HMDB36664	2	100000	23_10	251.164	129	Multiple	251.164	0.84	Ketopelenolide a	C15H22O3	250.157	M+H	ISgroup_23_1_17	19.7	0.164
HMDB36563	2	100000	23_10	251.164	129	Multiple	251.164	0.84	Valerenolic acid	C15H22O3	250.157	M+H	ISgroup_23_1_17	19.7	0.164
HMDB36550	2	100000	23_10	251.164	129	Multiple	251.164	0.84	3-Ketoapotrichothecene	C15H22O3	250.157	M+H	ISgroup_23_1_17	19.7	0.164
HMDB36037	2	100000	23_10	251.164	129	Multiple	251.164	0.84	13-Hydroxymarasmene	C15H22O3	250.157	M+H	ISgroup_23_1_17	19.7	0.164
HMDB36036	2	100000	23_10	251.164	129	Multiple	251.164	0.84	3beta-Dihydroxymarasmene	C15H22O3	250.157	M+H	ISgroup_23_1_17	19.7	0.164
HMDB35798	2	100000	23_10	251.164	129	Multiple	251.164	0.84	Piperdial	C15H22O3	250.157	M+H	ISgroup_23_1_17	19.7	0.164
HMDB35760	2	100000	23_10	251.164	129	Multiple	251.164	0.84	3-Hydroxytrichothecene	C15H22O3	250.157	M+H	ISgroup_23_1_17	19.7	0.164
HMDB35358	2	100000	23_10	251.164	129	Multiple	251.164	0.84	Ketosantalic acid	C15H22O3	250.157	M+H	ISgroup_23_1_17	19.7	0.164
HMDB35148	2	100000	23_10	251.164	129	Multiple	251.164	0.84	(6beta8alpha)-6-Hydroxy-7(11)-eremophilen-128-olide	C15H22O3	250.157	M+H	ISgroup_23_1_17	19.7	0.164
HMDB35137	2	100000	23_10	251.164	129	Multiple	251.164	0.84	Heliannuol D	C15H22O3	250.157	M+H	ISgroup_23_1_17	19.7	0.164
HMDB35117	2	100000	23_10	251.164	129	Multiple	251.164	0.84	(3beta6beta)-Furanoeremophilane-36-diol	C15H22O3	250.157	M+H	ISgroup_23_1_17	19.7	0.164
HMDB34721	2	100000	23_10	251.164	129	Multiple	251.164	0.84	Procurcumadiol	C15H22O3	250.157	M+H	ISgroup_23_1_17	19.7	0.164
HMDB31901	2	100000	23_10	251.164	129	Multiple	251.164	0.84	Blennin A	C15H22O3	250.157	M+H	ISgroup_23_1_17	19.7	0.164
HMDB30917	2	100000	23_10	251.164	129	Multiple	251.164	0.84	1-Hydroxyacorenone	C15H22O3	250.157	M+H	ISgroup_23_1_17	19.7	0.164
HMDB15371	2	100000	23_10	251.164	129	Multiple	251.164	0.84	Gemfibrozil	C15H22O3	250.157	M+H	ISgroup_23_1_17	19.7	0.164
HMDB40754	2	100000	23_24	251.164	278.9	Multiple	251.164	0.64	(3beta8beta)-3-Hydroxy-7(11)-eremophilen-128-olide	C15H22O3	250.157	M+H	ISgroup_23_1_17	19.6	0.164
HMDB39644	2	100000	23_24	251.164	278.9	Multiple	251.164	0.64	Heliannuol A	C15H22O3	250.157	M+H	ISgroup_23_1_17	19.6	0.164
HMDB39635	2	100000	23_24	251.164	278.9	Multiple	251.164	0.64	Abscisic alcohol	C15H22O3	250.157	M+H	ISgroup_23_1_17	19.6	0.164
HMDB39156	2	100000	23_24	251.164	278.9	Multiple	251.164	0.64	3beta-Hydroxycinnamolide	C15H22O3	250.157	M+H	ISgroup_23_1_17	19.6	0.164
HMDB37559	2	100000	23_24	251.164	278.9	Multiple	251.164	0.64	Cadabicilone	C15H22O3	250.157	M+H	ISgroup_23_1_17	19.6	0.164
HMDB37529	2	100000	23_24	251.164	278.9	Multiple	251.164	0.64	Lactaronecatorin A	C15H22O3	250.157	M+H	ISgroup_23_1_17	19.6	0.164
HMDB37064	2	100000	23_24	251.164	278.9	Multiple	251.164	0.64	FS4 toxin	C15H22O3	250.157	M+H	ISgroup_23_1_17	19.6	0.164
HMDB36664	2	100000	23_24	251.164	278.9	Multiple	251.164	0.64	Ketopelenolide a	C15H22O3	250.157	M+H	ISgroup_23_1_17	19.6	0.164
HMDB36563	2	100000	23_24	251.164	278.9	Multiple	251.164	0.64	Valerenolic acid	C15H22O3	250.157	M+H	ISgroup_23_1_17	19.6	0.164
HMDB36550	2	100000	23_24	251.164	278.9	Multiple	251.164	0.64	3-Ketoapotrichothecene	C15H22O3	250.157	M+H	ISgroup_23_1_17	19.6	0.164
HMDB36037	2	100000	23_24	251.164	278.9	Multiple	251.164	0.64	13-Hydroxymarasmene	C15H22O3	250.157	M+H	ISgroup_23_1_17	19.6	0.164
HMDB36036	2	100000	23_24	251.164	278.9	Multiple	251.164	0.64	3beta-Dihydroxymarasmene	C15H22O3	250.157	M+H	ISgroup_23_1_17	19.6	0.164
HMDB35798	2	100000	23_24	251.164	278.9	Multiple	251.164	0.64	Piperdial	C15H22O3	250.157	M+H	ISgroup_23_1_17	19.6	0.164
HMDB35760	2	100000	23_24	251.164	278.9	Multiple	251.164	0.64	3-Hydroxytrichothecene	C15H22O3	250.157	M+H	ISgroup_23_1_17	19.6	0.164
HMDB35358	2	100000	23_24	251.164	278.9	Multiple	251.164	0.64	Ketosantalic acid	C15H22O3	250.157	M+H	ISgroup_23_1_17	19.6	0.164
HMDB35148	2	100000	23_24	251.164	278.9	Multiple	251.164	0.64	(6beta8alpha)-6-Hydroxy-7(11)-eremophilen-128-olide	C15H22O3	250.157	M+H	ISgroup_23_1_17	19.6	0.164
HMDB35137	2	100000	23_24	251.164	278.9	Multiple	251.164	0.64	Heliannuol D	C15H22O3	250.157	M+H	ISgroup_23_1_17	19.6	0.164
HMDB35117	2	100000	23_24	251.164	278.9	Multiple	251.164	0.64	(3beta6beta)-Furanoeremophilane-36-diol	C15H22O3	250.157	M+H	ISgroup_23_1_17	19.6	0.164
HMDB34721	2	100000	23_24	251.164	278.9	Multiple	251.164	0.64	Procurcumadiol	C15H22O3	250.157	M+H	ISgroup_23_1_17	19.6	0.164
HMDB31901	2	100000	23_24	251.164	278.9	Multiple	251.164	0.64	Blennin A	C15H22O3	250.157	M+H	ISgroup_23_1_17	19.6	0.164
HMDB30917	2	100000	23_24	251.164	278.9	Multiple	251.164	0.64	1-Hydroxyacorenone	C15H22O3	250.157	M+H	ISgroup_23_1_17	19.6	0.164
HMDB15371	2	100000	23_24	251.164	278.9	Multiple	251.164	0.64	Gemfibrozil	C15H22O3	250.157	M+H	ISgroup_23_1_17	19.6	0.164
HMDB40754	2	100000	23_1	251.164	25.2	Multiple	251.164	0.24	(3beta8beta)-3-Hydroxy-7(11)-eremophilen-128-olide	C15H22O3	250.157	M+H	ISgroup_23_1_17	18.8	0.164
HMDB39644	2	100000	23_1	251.164	25.2	Multiple	251.164	0.24	Heliannuol A	C15H22O3	250.157	M+H	ISgroup_23_1_17	18.8	0.164
HMDB39635	2	100000	23_1	251.164	25.2	Multiple	251.164	0.24	Abscisic alcohol	C15H22O3	250.157	M+H	ISgroup_23_1_17	18.8	0.164
HMDB39156	2	100000	23_1	251.164	25.2	Multiple	251.164	0.24	3beta-Hydroxycinnamolide	C15H22O3	250.157	M+H	ISgroup_23_1_17	18.8	0.164
HMDB37559	2	100000	23_1	251.164	25.2	Multiple	251.164	0.24	Cadabicilone	C15H22O3	250.157	M+H	ISgroup_23_1_17	18.8	0.164
HMDB37529	2	100000	23_1	251.164	25.2	Multiple	251.164	0.24	Lactaronecatorin A	C15H22O3	250.157	M+H	ISgroup_23_1_17	18.8	0.164
HMDB37064	2	100000	23_1	251.164	25.2	Multiple	251.164	0.24	FS4 toxin	C15H22O3	250.157	M+H	ISgroup_23_1_17	18.8	0.164
HMDB36664	2	100000	23_1	251.164	25.2	Multiple	251.164	0.24	Ketopelenolide a	C15H22O3	250.157	M+H	ISgroup_23_1_17	18.8	0.164
HMDB36563	2	100000	23_1	251.164	25.2	Multiple	251.164	0.24	Valerenolic acid	C15H22O3	250.157	M+H	ISgroup_23_1_17	18.8	0.164
HMDB36550	2	100000	23_1	251.164	25.2	Multiple	251.164	0.24	3-Ketoapotrichothecene	C15H22O3	250.157	M+H	ISgroup_23_1_17	18.8	0.164
HMDB36037	2	100000	23_1	251.164	25.2	Multiple	251.164	0.24	13-Hydroxymarasmene	C15H22O3	250.157	M+H	ISgroup_23_1_17	18.8	0.164
HMDB36036	2	100000	23_1	251.164	25.2	Multiple	251.164	0.24	3beta-Dihydroxymarasmene	C15H22O3	250.157	M+H	ISgroup_23_1_17	18.8	0.164
HMDB35798	2	100000	23_1	251.164	25.2	Multiple	251.164	0.24	Piperdial	C15H22O3	250.157	M+H	ISgroup_23_1_17	18.8	0.164
HMDB35760	2	100000	23_1	251.164	25.2	Multiple	251.164	0.24	3-Hydroxytrichothecene	C15H22O3	250.157	M+H	ISgroup_23_1_17	18.8	0.164
HMDB35358	2	100000	23_1	251.164	25.2	Multiple	251.164	0.24	Ketosantalic acid	C15H22O3	250.157	M+H	ISgroup_23_1_17	18.8	0.164
HMDB35148	2	100000	23_1	251.164	25.2	Multiple	251.164	0.24	(6beta8alpha)-6-Hydroxy-7(11)-eremophilen-128-olide	C15H22O3	250.157	M+H	ISgroup_23_1_17	18.8	0.164
HMDB35137	2	100000	23_1	251.164	25.2	Multiple	251.164	0.24	Heliannuol D	C15H22O3	250.157	M+H	ISgroup_23_1_17	18.8	0.164
HMDB35117	2	100000	23_1	251.164	25.2	Multiple	251.164	0.24	(3beta6beta)-Furanoeremophilane-36-diol	C15H22O3	250.157	M+H	ISgroup_23_1_17	18.8	0.164
HMDB34721	2	100000	23_1	251.164	25.2	Multiple	251.164	0.24	Procurcumadiol	C15H22O3	250.157	M+H	ISgroup_23_1_17	18.8	0.164
HMDB31901	2	100000	23_1	251.164	25.2	Multiple	251.164	0.24	Blennin A	C15H22O3	250.157	M+H	ISgroup_23_1_17	18.8	0.164
HMDB30917	2	100000	23_1	251.164	25.2	Multiple	251.164	0.24	1-Hydroxyacorenone	C15H22O3	250.157	M+H	ISgroup_23_1_17	18.8	0.164
HMDB15371	2	100000	23_1	251.164	25.2	Multiple	251.164	0.24	Gemfibrozil	C15H22O3	250.157	M+H	ISgroup_23_1_17	18.8	0.164
HMDB37712	2	100000	35_1	251.2	31.8	Multiple	251.201	0.52	22-Bis(2-methylpropoxy)ethylbenzene	C16H26O2	250.193	M+H	ISgroup_35_1_21	19.8	0.2
HMDB37631	2	100000	35_1	251.2	31.8	Multiple	251.201	0.52	3-Methyl-alpha-ionyl acetate	C16H26O2	250.193	M+H	ISgroup_35_1_21	19.8	0.2
HMDB35293	2	100000	35_1	251.2	31.8	Multiple	251.201	0.52	Norambreinolide	C16H26O2	250.193	M+H	ISgroup_35_1_21	19.8	0.2
HMDB14929	2	100000	67_1	252.029	115.2	Unique	252.03	3.65	Uracil mustard	C8H11Cl2N3O2	251.023	M+H	ISgroup_67_1_3	17.6	0.029
HMDB03045	3	2.30488e+06	23_1	252.078	84.3	Unique	252.078	2.3	Ergothioneine	C9H15N3O2S	229.088	M+Na	ISgroup_23_1_8	22.3	0.078
HMDB38662	2	100000	9_1	252.108	109	Multiple	252.108	0.95	N-(1-Deoxy-1-fructosyl)alanine	C9H17NO7	251.101	M+H	ISgroup_9_1_11	17.7	0.108
HMDB03254	2	100000	9_1	252.108	109	Multiple	252.108	0.95	Muramic acid	C9H17NO7	251.101	M+H	ISgroup_9_1_11	17.7	0.108
HMDB01983	2	100000	9_1	252.108	109	Multiple	252.109	6.27	5-Deoxyadenosine	C10H13N5O3	251.102	M+H	ISgroup_9_1_11	17.7	0.108
HMDB00101	2	100000	9_1	252.108	109	Multiple	252.109	6.27	Deoxyadenosine	C10H13N5O3	251.102	M+H	ISgroup_9_1_11	17.7	0.108
HMDB60538	0	0	23_1	253.056	64	Multiple	253.053	9.88	Nordiazepam	C15H11ClN2O	270.056	M+H-H2O	ISgroup_23_1_6	20	0.056
HMDB59653	0	0	23_1	253.056	64	Multiple	253.058	7.03	N(6)-(12-dicarboxyethyl)AMP	C14H18N5O11P	463.074	M+ACN+2H	ISgroup_23_1_6	20	0.056
HMDB36186	0	0	23_1	253.056	64	Multiple	253.058	7.19	Pyrazinemethanethiol	C5H6N2S	126.025	2M+H	ISgroup_23_1_6	20	0.056
HMDB33152	0	0	23_1	253.056	64	Multiple	253.058	7.19	2-(Methylthio)pyrazine	C5H6N2S	126.025	2M+H	ISgroup_23_1_6	20	0.056
HMDB00536	0	0	23_1	253.056	64	Multiple	253.058	7.03	Adenylsuccinic acid	C14H18N5O11P	463.074	M+ACN+2H	ISgroup_23_1_6	20	0.056
HMDB59661	2	100000	23_11	253.143	145.9	Multiple	253.143	0.59	QH(2)	C14H20O4	252.136	M+H	ISgroup_23_1_15	20	0.143
HMDB36047	2	100000	23_11	253.143	145.9	Multiple	253.143	0.59	3alpha-Hydroxyoreadone	C14H20O4	252.136	M+H	ISgroup_23_1_15	20	0.143
HMDB33197	2	100000	23_11	253.143	145.9	Multiple	253.143	0.59	2244-Tetramethyl-6-(1-oxobutyl)-135-cyclohexanetrione	C14H20O4	252.136	M+H	ISgroup_23_1_15	20	0.143
HMDB59661	2	100000	23_1	253.143	29.7	Multiple	253.143	0.51	QH(2)	C14H20O4	252.136	M+H	ISgroup_23_1_15	19.5	0.143
HMDB36047	2	100000	23_1	253.143	29.7	Multiple	253.143	0.51	3alpha-Hydroxyoreadone	C14H20O4	252.136	M+H	ISgroup_23_1_15	19.5	0.143
HMDB33197	2	100000	23_1	253.143	29.7	Multiple	253.143	0.51	2244-Tetramethyl-6-(1-oxobutyl)-135-cyclohexanetrione	C14H20O4	252.136	M+H	ISgroup_23_1_15	19.5	0.143
HMDB33926	0	0	26_1	253.164	37.6	Multiple	253.166	6.08	(3xi6xi)-Cyclo(alanylvalyl)	C8H14N2O2	170.106	M+2ACN+H	ISgroup_26_1_17	18.4	0.164
HMDB15333	0	0	26_1	253.164	37.6	Multiple	253.166	6.08	Levetiracetam	C8H14N2O2	170.106	M+2ACN+H	ISgroup_26_1_17	18.4	0.164
HMDB15110	0	0	26_1	253.164	37.6	Multiple	253.166	6.08	Dipyridamole	C24H40N8O4	504.317	M+2H	ISgroup_26_1_17	18.4	0.164
HMDB40685	2	100000	23_1	253.18	24.8	Multiple	253.18	0.59	23-Dihydroabscisic alcohol	C15H24O3	252.173	M+H	ISgroup_23_1_18	19.5	0.18
HMDB38502	2	100000	23_1	253.18	24.8	Multiple	253.18	0.59	Bisacurone B	C15H24O3	252.173	M+H	ISgroup_23_1_18	19.5	0.18
HMDB37969	2	100000	23_1	253.18	24.8	Multiple	253.18	0.59	Urodiolenone	C15H24O3	252.173	M+H	ISgroup_23_1_18	19.5	0.18
HMDB37063	2	100000	23_1	253.18	24.8	Multiple	253.18	0.59	Toxin FS2	C15H24O3	252.173	M+H	ISgroup_23_1_18	19.5	0.18
HMDB36663	2	100000	23_1	253.18	24.8	Multiple	253.18	0.59	Hydroxypelenolide	C15H24O3	252.173	M+H	ISgroup_23_1_18	19.5	0.18
HMDB36448	2	100000	23_1	253.18	24.8	Multiple	253.18	0.59	Zedoarondiol	C15H24O3	252.173	M+H	ISgroup_23_1_18	19.5	0.18
HMDB35767	2	100000	23_1	253.18	24.8	Multiple	253.18	0.59	Piperalol	C15H24O3	252.173	M+H	ISgroup_23_1_18	19.5	0.18
HMDB35729	2	100000	23_1	253.18	24.8	Multiple	253.18	0.59	Dihydromyoporone	C15H24O3	252.173	M+H	ISgroup_23_1_18	19.5	0.18
HMDB35613	2	100000	23_1	253.18	24.8	Multiple	253.18	0.59	Epioxylubimin	C15H24O3	252.173	M+H	ISgroup_23_1_18	19.5	0.18
HMDB35597	2	100000	23_1	253.18	24.8	Multiple	253.18	0.59	alpha-Carissanol	C15H24O3	252.173	M+H	ISgroup_23_1_18	19.5	0.18
HMDB35309	2	100000	23_1	253.18	24.8	Multiple	253.18	0.59	6alpha-Carissanol	C15H24O3	252.173	M+H	ISgroup_23_1_18	19.5	0.18
HMDB34574	2	100000	23_1	253.18	24.8	Multiple	253.18	0.59	Apotrichodiol	C15H24O3	252.173	M+H	ISgroup_23_1_18	19.5	0.18
HMDB33149	2	100000	23_1	253.18	24.8	Multiple	253.18	0.59	(4R5S7R11R)-1112-Dihydroxy-1(10)-spirovetiven-2-one	C15H24O3	252.173	M+H	ISgroup_23_1_18	19.5	0.18
HMDB32122	2	100000	23_1	253.18	24.8	Multiple	253.18	0.59	3(4-5)-Abeo-411:412-diepoxy-3-eudesmanol	C15H24O3	252.173	M+H	ISgroup_23_1_18	19.5	0.18
HMDB30919	2	100000	23_1	253.18	24.8	Multiple	253.18	0.59	Acorusdiol	C15H24O3	252.173	M+H	ISgroup_23_1_18	19.5	0.18
HMDB30918	2	100000	23_1	253.18	24.8	Multiple	253.18	0.59	1-Hydroxyepiacorone	C15H24O3	252.173	M+H	ISgroup_23_1_18	19.5	0.18
HMDB39131	2	100000	23_1	253.216	31.2	Multiple	253.216	0.71	Ethyl (ZZ)-58-tetradecadienoate	C16H28O2	252.209	M+H	ISgroup_23_1_22	20.6	0.216
HMDB38255	2	100000	23_1	253.216	31.2	Multiple	253.216	0.71	Geranyl 2-ethylbutyrate	C16H28O2	252.209	M+H	ISgroup_23_1_22	20.6	0.216
HMDB37805	2	100000	23_1	253.216	31.2	Multiple	253.216	0.71	D6-Ambrettolide	C16H28O2	252.209	M+H	ISgroup_23_1_22	20.6	0.216
HMDB32340	2	100000	23_1	253.216	31.2	Multiple	253.216	0.71	Isoambrettolide	C16H28O2	252.209	M+H	ISgroup_23_1_22	20.6	0.216
HMDB31086	2	100000	23_1	253.216	31.2	Multiple	253.216	0.71	(Z)-7-Hexadecen-116-olide	C16H28O2	252.209	M+H	ISgroup_23_1_22	20.6	0.216
HMDB30429	2	100000	23_1	253.216	31.2	Multiple	253.216	0.71	Linalyl hexanoate	C16H28O2	252.209	M+H	ISgroup_23_1_22	20.6	0.216
HMDB29351	2	100000	23_1	253.216	31.2	Multiple	253.216	0.71	Geranyl hexanoate	C16H28O2	252.209	M+H	ISgroup_23_1_22	20.6	0.216
HMDB00477	2	100000	23_1	253.216	31.2	Multiple	253.216	0.71	7Z10Z-Hexadecadienoic acid	C16H28O2	252.209	M+H	ISgroup_23_1_22	20.6	0.216
HMDB39131	2	100000	23_24	253.216	278.7	Multiple	253.216	0.63	Ethyl (ZZ)-58-tetradecadienoate	C16H28O2	252.209	M+H	ISgroup_23_1_22	18.4	0.216
HMDB38255	2	100000	23_24	253.216	278.7	Multiple	253.216	0.63	Geranyl 2-ethylbutyrate	C16H28O2	252.209	M+H	ISgroup_23_1_22	18.4	0.216
HMDB37805	2	100000	23_24	253.216	278.7	Multiple	253.216	0.63	D6-Ambrettolide	C16H28O2	252.209	M+H	ISgroup_23_1_22	18.4	0.216
HMDB32340	2	100000	23_24	253.216	278.7	Multiple	253.216	0.63	Isoambrettolide	C16H28O2	252.209	M+H	ISgroup_23_1_22	18.4	0.216
HMDB31086	2	100000	23_24	253.216	278.7	Multiple	253.216	0.63	(Z)-7-Hexadecen-116-olide	C16H28O2	252.209	M+H	ISgroup_23_1_22	18.4	0.216
HMDB30429	2	100000	23_24	253.216	278.7	Multiple	253.216	0.63	Linalyl hexanoate	C16H28O2	252.209	M+H	ISgroup_23_1_22	18.4	0.216
HMDB29351	2	100000	23_24	253.216	278.7	Multiple	253.216	0.63	Geranyl hexanoate	C16H28O2	252.209	M+H	ISgroup_23_1_22	18.4	0.216
HMDB00477	2	100000	23_24	253.216	278.7	Multiple	253.216	0.63	7Z10Z-Hexadecadienoic acid	C16H28O2	252.209	M+H	ISgroup_23_1_22	18.4	0.216
HMDB60447	0	0	23_1	253.978	65.7	Multiple	253.979	4.13	Bromobenzene-34-dihydrodiol	C6H7BrO2	189.963	M+ACN+Na	ISgroup_23_1_98	18.9	0.978
HMDB60445	0	0	23_1	253.978	65.7	Multiple	253.979	4.13	Bromobenzene-23-dihydrodiol	C6H7BrO2	189.963	M+ACN+Na	ISgroup_23_1_98	18.9	0.978
HMDB60964	2	100000	42_1	254.026	73.1	Multiple	254.026	1.65	5-Chloro-4-(2-imidazolin-4-on-2-ylamino)-213-benzothiazdiazole	C9H8ClN5S	253.019	M+H	ISgroup_42_1_3	22	0.026
HMDB14835	2	100000	42_1	254.026	73.1	Multiple	254.026	1.65	Tizanidine	C9H8ClN5S	253.019	M+H	ISgroup_42_1_3	22	0.026
HMDB41177	0	0	65_1	254.211	27.1	Multiple	254.213	9.17	Panaxynol linoleate	C35H54O2	506.412	M+2H	ISgroup_65_1_22	16.6	0.211
HMDB13317	0	0	65_1	254.211	27.1	Multiple	254.212	3.54	Tridecanoylglycine	C15H29NO3	271.215	M+H-H2O	ISgroup_65_1_22	16.6	0.211
HMDB40885	0	0	23_1	254.248	27.2	Multiple	254.248	0.63	10-Octacosene-112-diol	C28H56O2	424.428	M+2ACN+2H	ISgroup_23_1_25	17.9	0.248
HMDB34283	0	0	23_1	254.248	27.2	Multiple	254.248	0.63	Tetradecanal	C14H28O	212.214	M+ACN+H	ISgroup_23_1_25	17.9	0.248
HMDB33784	0	0	23_1	254.248	27.2	Multiple	254.248	0.63	28-Hydroxy-7-octacosanone	C28H56O2	424.428	M+2ACN+2H	ISgroup_23_1_25	17.9	0.248
HMDB32432	0	0	23_1	254.248	27.2	Multiple	254.248	0.63	12-Methyltridecanal	C14H28O	212.214	M+ACN+H	ISgroup_23_1_25	17.9	0.248
HMDB30924	0	0	23_1	254.248	27.2	Multiple	254.248	0.63	2-Tetradecanone	C14H28O	212.214	M+ACN+H	ISgroup_23_1_25	17.9	0.248
HMDB02348	0	0	23_1	254.248	27.2	Multiple	254.248	0.63	Octacosanoic acid	C28H56O2	424.428	M+2ACN+2H	ISgroup_23_1_25	17.9	0.248
HMDB33202	0	0	56_1	254.937	139.2	Unique	254.938	4.28	Di-2-propenyl tetrasulfide	C6H10S4	209.967	M+2Na-H	ISgroup_56_7_94	16.1	0.937
HMDB34897	0	0	58_1	254.949	292.2	Unique	254.949	0.43	3-Chloro-4-(dichloromethylene)-25-pyrrolidinedione	C5H2Cl3NO2	212.915	M+ACN+H	ISgroup_58_135_95	16.3	0.949
HMDB31255	0	0	24_1	254.987	144.6	Unique	254.989	8.67	Fluorocitric acid	C6H7FO7	210.018	M+2Na-H	ISgroup_24_6_99	22.3	0.987
HMDB00189	0	0	67_1	254.999	86.7	Unique	254.997	8.86	Inosine triphosphate	C10H15N4O14P3	507.98	M+2H	ISgroup_67_1_100	17.4	0.999
HMDB41121	0	0	3_1	255.047	202.1	Multiple	255.045	5.49	2-(4-Hydroxyphenyl)naphthalic anhydride	C18H10O4	290.058	M+H-2H2O	ISgroup_3_1_5	17	0.047
HMDB37809	0	0	3_1	255.047	202.1	Multiple	255.048	6.9	Hexahydro-23alpha-dimethylspiro13-dithiolo45-bfuran-23(2H)-furan	C10H16O2S2	232.059	M+Na	ISgroup_3_1_5	17	0.047
HMDB37808	0	0	3_1	255.047	202.1	Multiple	255.048	6.9	Hexahydro-24-dimethylspiro13-dithiolo45-cfuran-23(2H)-furan	C10H16O2S2	232.059	M+Na	ISgroup_3_1_5	17	0.047
HMDB36986	0	0	3_1	255.047	202.1	Multiple	255.048	6.74	14-Dimethoxyglucobrassicin	C18H24N2O11S2	508.082	M+2H	ISgroup_3_1_5	17	0.047
HMDB36431	0	0	3_1	255.047	202.1	Multiple	255.046	0.71	139-Trimethyluric acid	C8H10N4O3	210.075	M+2Na-H	ISgroup_3_1_5	17	0.047
HMDB31070	0	0	3_1	255.047	202.1	Multiple	255.045	6.31	(2E11Z)-5-5-(Methylthio)-4-penten-2-ynyl-2-furanacrolein	C13H12O2S	232.056	M+Na	ISgroup_3_1_5	17	0.047
HMDB29952	0	0	3_1	255.047	202.1	Multiple	255.045	5.96	D-altro-D-manno-Heptose	C7H14O7	210.074	M+2Na-H	ISgroup_3_1_5	17	0.047
HMDB29935	0	0	3_1	255.047	202.1	Multiple	255.045	5.96	D-Manno-2-heptulose	C7H14O7	210.074	M+2Na-H	ISgroup_3_1_5	17	0.047
HMDB29901	0	0	3_1	255.047	202.1	Multiple	255.045	5.96	L-Galacto-2-heptulose	C7H14O7	210.074	M+2Na-H	ISgroup_3_1_5	17	0.047
HMDB03219	0	0	3_1	255.047	202.1	Multiple	255.045	5.96	Sedoheptulose	C7H14O7	210.074	M+2Na-H	ISgroup_3_1_5	17	0.047
HMDB02123	0	0	3_1	255.047	202.1	Multiple	255.046	0.71	137-Trimethyluric acid	C8H10N4O3	210.075	M+2Na-H	ISgroup_3_1_5	17	0.047
HMDB61177	0	0	69_1	255.076	101.6	Multiple	255.074	7.61	Pyridine N-oxide glucuronide	C11H14NO7	272.077	M+H-H2O	ISgroup_69_6_8	18.2	0.076
HMDB60400	0	0	69_1	255.076	101.6	Multiple	255.074	8.86	5-Phenyl-13-oxazinane-24-dione	C10H9NO3	191.058	M+ACN+Na	ISgroup_69_6_8	18.2	0.076
HMDB60324	0	0	69_1	255.076	101.6	Multiple	255.078	6.9	1-Methoxypyrene	C17H12O	232.089	M+Na	ISgroup_69_6_8	18.2	0.076
HMDB39500	0	0	69_1	255.076	101.6	Multiple	255.078	5.21	N-Malonyltryptophan	C14H14N2O5	290.09	M+H-2H2O	ISgroup_69_6_8	18.2	0.076
HMDB38666	0	0	69_1	255.076	101.6	Multiple	255.078	5.21	L-N-(1H-Indol-3-ylacetyl)aspartic acid	C14H14N2O5	290.09	M+H-2H2O	ISgroup_69_6_8	18.2	0.076
HMDB35896	0	0	69_1	255.076	101.6	Multiple	255.076	2.51	Lactaroviolin	C15H14O	210.104	M+2Na-H	ISgroup_69_6_8	18.2	0.076
HMDB35514	0	0	69_1	255.076	101.6	Multiple	255.074	8.86	xi-23-Dihydro-2-oxo-1H-indole-3-acetic acid	C10H9NO3	191.058	M+ACN+Na	ISgroup_69_6_8	18.2	0.076
HMDB32561	0	0	69_1	255.076	101.6	Multiple	255.076	2.51	13-Diphenyl-2-propanone	C15H14O	210.104	M+2Na-H	ISgroup_69_6_8	18.2	0.076
HMDB32357	0	0	69_1	255.076	101.6	Multiple	255.074	8.7	N-Lactoyl ethanolamine phosphate	C5H12NO6P	213.04	M+ACN+H	ISgroup_69_6_8	18.2	0.076
HMDB32041	0	0	69_1	255.076	101.6	Multiple	255.076	2.51	13-Diphenyl-1-propanone	C15H14O	210.104	M+2Na-H	ISgroup_69_6_8	18.2	0.076
HMDB15305	0	0	69_1	255.076	101.6	Multiple	255.074	8.86	Phenobarbital	C12H12N2O3	232.085	M+Na	ISgroup_69_6_8	18.2	0.076
HMDB14917	0	0	69_1	255.076	101.6	Multiple	255.074	8.86	Nalidixic Acid	C12H12N2O3	232.085	M+Na	ISgroup_69_6_8	18.2	0.076
HMDB11745	0	0	69_1	255.076	101.6	Multiple	255.077	4.35	N-Acetyl-L-methionine	C7H13NO3S	191.062	M+ACN+Na	ISgroup_69_6_8	18.2	0.076
HMDB02520	0	0	69_1	255.076	101.6	Multiple	255.074	8.7	Beta-Glycerophosphoric acid	C3H9O6P	172.014	M+2ACN+H	ISgroup_69_6_8	18.2	0.076
HMDB00763	0	0	69_1	255.076	101.6	Multiple	255.074	8.86	5-Hydroxyindoleacetic acid	C10H9NO3	191.058	M+ACN+Na	ISgroup_69_6_8	18.2	0.076
HMDB00656	0	0	69_1	255.076	101.6	Multiple	255.078	5.92	Cysteineglutathione disulfide	C13H22N4O8S2	426.088	M+2ACN+2H	ISgroup_69_6_8	18.2	0.076
HMDB00126	0	0	69_1	255.076	101.6	Multiple	255.074	8.7	Glycerol 3-phosphate	C3H9O6P	172.014	M+2ACN+H	ISgroup_69_6_8	18.2	0.076
HMDB32959	0	0	23_1	255.159	31.8	Multiple	255.16	5.64	1-Octen-3-yl glucoside	C14H26O6	290.173	M+H-2H2O	ISgroup_23_1_16	19.8	0.159
HMDB12488	0	0	23_1	255.159	31.8	Multiple	255.16	6.27	1234-Tetrahydro-beta-carboline	C11H12N2	172.1	M+2ACN+H	ISgroup_23_1_16	19.8	0.159
HMDB60082	2	100000	23_26	255.232	289.6	Multiple	255.232	0.63	Hexadecenoate (n-C16:1)	C16H30O2	254.225	M+H	ISgroup_23_1_24	22.5	0.232
HMDB41422	2	100000	23_26	255.232	289.6	Multiple	255.232	0.63	(Z)-14-Methyl-6-pentadecenoic acid	C16H30O2	254.225	M+H	ISgroup_23_1_24	22.5	0.232
HMDB38958	2	100000	23_26	255.232	289.6	Multiple	255.232	0.63	Citronellyl hexanoate	C16H30O2	254.225	M+H	ISgroup_23_1_24	22.5	0.232
HMDB37647	2	100000	23_26	255.232	289.6	Multiple	255.232	0.63	(E)-11-Hexadecenoic acid	C16H30O2	254.225	M+H	ISgroup_23_1_24	22.5	0.232
HMDB35877	2	100000	23_26	255.232	289.6	Multiple	255.232	0.63	(Z)-13-Hexadecenoic acid	C16H30O2	254.225	M+H	ISgroup_23_1_24	22.5	0.232
HMDB33791	2	100000	23_26	255.232	289.6	Multiple	255.232	0.63	(E)-3-Hexadecenoic acid	C16H30O2	254.225	M+H	ISgroup_23_1_24	22.5	0.232
HMDB32638	2	100000	23_26	255.232	289.6	Multiple	255.232	0.63	(Z)-5-Hexadecenoic acid	C16H30O2	254.225	M+H	ISgroup_23_1_24	22.5	0.232
HMDB31711	2	100000	23_26	255.232	289.6	Multiple	255.232	0.63	15-Hexadecanolide	C16H30O2	254.225	M+H	ISgroup_23_1_24	22.5	0.232
HMDB31145	2	100000	23_26	255.232	289.6	Multiple	255.232	0.63	5-Dodecyldihydro-2(3H)-furanone	C16H30O2	254.225	M+H	ISgroup_23_1_24	22.5	0.232
HMDB31053	2	100000	23_26	255.232	289.6	Multiple	255.232	0.63	(E)-6-Hexadecenoic acid	C16H30O2	254.225	M+H	ISgroup_23_1_24	22.5	0.232
HMDB12328	2	100000	23_26	255.232	289.6	Multiple	255.232	0.63	Palmitelaidic acid	C16H30O2	254.225	M+H	ISgroup_23_1_24	22.5	0.232
HMDB10735	2	100000	23_26	255.232	289.6	Multiple	255.232	0.63	Trans-Hexa-dec-2-enoic acid	C16H30O2	254.225	M+H	ISgroup_23_1_24	22.5	0.232
HMDB03229	2	100000	23_26	255.232	289.6	Multiple	255.232	0.63	Palmitoleic acid	C16H30O2	254.225	M+H	ISgroup_23_1_24	22.5	0.232
HMDB02186	2	100000	23_26	255.232	289.6	Multiple	255.232	0.63	Hypogeic acid	C16H30O2	254.225	M+H	ISgroup_23_1_24	22.5	0.232
HMDB60747	3	3.09554e+06	23_3	256.055	66.6	Multiple	256.056	1.05	3-O-Methyl-a-methyldopa	C10H13NO4	211.084	M+2Na-H	ISgroup_23_1_6	18	0.055
HMDB11754	3	3.09554e+06	23_3	256.055	66.6	Multiple	256.056	1.05	Methyldopa	C10H13NO4	211.084	M+2Na-H	ISgroup_23_1_6	18	0.055
HMDB01434	3	3.09554e+06	23_3	256.055	66.6	Multiple	256.056	1.05	3-Methoxytyrosine	C10H13NO4	211.084	M+2Na-H	ISgroup_23_1_6	18	0.055
HMDB37893	0	0	15_1	256.175	39.7	Multiple	256.175	2.85	Ganodermic acid TQ	C32H46O5	510.335	M+2H	ISgroup_15_1_18	21.7	0.175
HMDB29121	0	0	15_1	256.175	39.7	Multiple	256.177	8.28	Valyl-Arginine	C11H23N5O3	273.18	M+H-H2O	ISgroup_15_1_18	21.7	0.175
HMDB28722	0	0	15_1	256.175	39.7	Multiple	256.177	8.28	Arginyl-Valine	C11H23N5O3	273.18	M+H-H2O	ISgroup_15_1_18	21.7	0.175
HMDB59900	0	0	65_1	256.227	27.4	Multiple	256.227	0.62	Propyl decanoate	C13H26O2	214.193	M+ACN+H	ISgroup_65_1_23	16.4	0.227
HMDB41589	0	0	65_1	256.227	27.4	Multiple	256.227	0.59	alpha-Kessyl alcohol	C15H26O2	238.193	M+NH4	ISgroup_65_1_23	16.4	0.227
HMDB40281	0	0	65_1	256.227	27.4	Multiple	256.227	0.59	Geranyl valerate	C15H26O2	238.193	M+NH4	ISgroup_65_1_23	16.4	0.227
HMDB40273	0	0	65_1	256.227	27.4	Multiple	256.227	0.59	Terpenyl isovalerate	C15H26O2	238.193	M+NH4	ISgroup_65_1_23	16.4	0.227
HMDB39745	0	0	65_1	256.227	27.4	Multiple	256.227	0.59	(2E6E9xi)-Farnesol	C15H26O2	238.193	M+NH4	ISgroup_65_1_23	16.4	0.227
HMDB39130	0	0	65_1	256.227	27.4	Multiple	256.227	0.59	Methyl (ZZ)-58-tetradecadienoate	C15H26O2	238.193	M+NH4	ISgroup_65_1_23	16.4	0.227
HMDB38729	0	0	65_1	256.227	27.4	Multiple	256.227	0.62	3-Methylbutyl octanoate	C13H26O2	214.193	M+ACN+H	ISgroup_65_1_23	16.4	0.227
HMDB38250	0	0	65_1	256.227	27.4	Multiple	256.227	0.59	Isobornyl isovalerate	C15H26O2	238.193	M+NH4	ISgroup_65_1_23	16.4	0.227
HMDB38248	0	0	65_1	256.227	27.4	Multiple	256.227	0.59	Bornyl isovalerate	C15H26O2	238.193	M+NH4	ISgroup_65_1_23	16.4	0.227
HMDB38247	0	0	65_1	256.227	27.4	Multiple	256.227	0.59	Bornyl valerate	C15H26O2	238.193	M+NH4	ISgroup_65_1_23	16.4	0.227
HMDB38197	0	0	65_1	256.227	27.4	Multiple	256.227	0.59	alpha-Bisabolol oxide B	C15H26O2	238.193	M+NH4	ISgroup_65_1_23	16.4	0.227
HMDB38196	0	0	65_1	256.227	27.4	Multiple	256.227	0.59	alpha-Bisabolol oxide A	C15H26O2	238.193	M+NH4	ISgroup_65_1_23	16.4	0.227
HMDB38138	0	0	65_1	256.227	27.4	Multiple	256.227	0.59	alpha-Bisabolol oxide C	C15H26O2	238.193	M+NH4	ISgroup_65_1_23	16.4	0.227
HMDB38136	0	0	65_1	256.227	27.4	Multiple	256.227	0.59	Curcumadiol	C15H26O2	238.193	M+NH4	ISgroup_65_1_23	16.4	0.227
HMDB37311	0	0	65_1	256.227	27.4	Multiple	256.227	0.62	Decyl propionate	C13H26O2	214.193	M+ACN+H	ISgroup_65_1_23	16.4	0.227
HMDB37284	0	0	65_1	256.227	27.4	Multiple	256.227	0.59	5(1-10)-Abeo-112-patchoulanediol	C15H26O2	238.193	M+NH4	ISgroup_65_1_23	16.4	0.227
HMDB37279	0	0	65_1	256.227	27.4	Multiple	256.227	0.59	210-Bisaboladiene-14-diol	C15H26O2	238.193	M+NH4	ISgroup_65_1_23	16.4	0.227
HMDB37195	0	0	65_1	256.227	27.4	Multiple	256.227	0.59	2-Propenyl cyclohexanehexanoate	C15H26O2	238.193	M+NH4	ISgroup_65_1_23	16.4	0.227
HMDB36880	0	0	65_1	256.227	27.4	Multiple	256.227	0.59	169-Farnesatriene-311-diol	C15H26O2	238.193	M+NH4	ISgroup_65_1_23	16.4	0.227
HMDB36730	0	0	65_1	256.227	27.4	Multiple	256.227	0.59	Tricyclohumuladiol	C15H26O2	238.193	M+NH4	ISgroup_65_1_23	16.4	0.227
HMDB36219	0	0	65_1	256.227	27.4	Multiple	256.227	0.62	Octyl 2-methylbutyrate	C13H26O2	214.193	M+ACN+H	ISgroup_65_1_23	16.4	0.227
HMDB36217	0	0	65_1	256.227	27.4	Multiple	256.227	0.62	Pentyl octanoate	C13H26O2	214.193	M+ACN+H	ISgroup_65_1_23	16.4	0.227
HMDB36032	0	0	65_1	256.227	27.4	Multiple	256.227	0.59	3beta-7-Drimene-311-diol	C15H26O2	238.193	M+NH4	ISgroup_65_1_23	16.4	0.227
HMDB35887	0	0	65_1	256.227	27.4	Multiple	256.227	0.59	Germacrenone	C15H26O2	238.193	M+NH4	ISgroup_65_1_23	16.4	0.227
HMDB35287	0	0	65_1	256.227	27.4	Multiple	256.227	0.59	Daucol	C15H26O2	238.193	M+NH4	ISgroup_65_1_23	16.4	0.227
HMDB34673	0	0	65_1	256.227	27.4	Multiple	256.227	0.59	Calamendiol	C15H26O2	238.193	M+NH4	ISgroup_65_1_23	16.4	0.227
HMDB34140	0	0	65_1	256.227	27.4	Multiple	256.227	0.62	Octyl 3-methylbutanoate	C13H26O2	214.193	M+ACN+H	ISgroup_65_1_23	16.4	0.227
HMDB33228	0	0	65_1	256.227	27.4	Multiple	256.227	0.59	Guaidiol	C15H26O2	238.193	M+NH4	ISgroup_65_1_23	16.4	0.227
HMDB32343	0	0	65_1	256.227	27.4	Multiple	256.227	0.59	Isobornyl 2-methylbutyrate	C15H26O2	238.193	M+NH4	ISgroup_65_1_23	16.4	0.227
HMDB32291	0	0	65_1	256.227	27.4	Multiple	256.227	0.59	Geranyl 2-methylbutyrate	C15H26O2	238.193	M+NH4	ISgroup_65_1_23	16.4	0.227
HMDB32211	0	0	65_1	256.227	27.4	Multiple	256.227	0.62	Decanal propyleneglycol acetal	C13H26O2	214.193	M+ACN+H	ISgroup_65_1_23	16.4	0.227
HMDB32209	0	0	65_1	256.227	27.4	Multiple	256.227	0.59	Citronellyl trans-2-methyl-2-butenoate	C15H26O2	238.193	M+NH4	ISgroup_65_1_23	16.4	0.227
HMDB32054	0	0	65_1	256.227	27.4	Multiple	256.227	0.59	alpha-Terpinyl pentanoate	C15H26O2	238.193	M+NH4	ISgroup_65_1_23	16.4	0.227
HMDB31384	0	0	65_1	256.227	27.4	Multiple	256.227	0.59	beta-Kessyl alcohol	C15H26O2	238.193	M+NH4	ISgroup_65_1_23	16.4	0.227
HMDB31383	0	0	65_1	256.227	27.4	Multiple	256.227	0.59	(3S4S6R7S)-110-Bisaboladiene-34-diol	C15H26O2	238.193	M+NH4	ISgroup_65_1_23	16.4	0.227
HMDB31018	0	0	65_1	256.227	27.4	Multiple	256.227	0.62	Methyl dodecanoate	C13H26O2	214.193	M+ACN+H	ISgroup_65_1_23	16.4	0.227
HMDB30428	0	0	65_1	256.227	27.4	Multiple	256.227	0.59	Linalyl isovalerate	C15H26O2	238.193	M+NH4	ISgroup_65_1_23	16.4	0.227
HMDB29552	0	0	65_1	256.227	27.4	Multiple	256.227	0.62	Ethyl undecanoate	C13H26O2	214.193	M+ACN+H	ISgroup_65_1_23	16.4	0.227
HMDB29350	0	0	65_1	256.227	27.4	Multiple	256.227	0.59	Geranyl 3-methylbutanoate	C15H26O2	238.193	M+NH4	ISgroup_65_1_23	16.4	0.227
HMDB00910	0	0	65_1	256.227	27.4	Multiple	256.227	0.62	Tridecanoic acid	C13H26O2	214.193	M+ACN+H	ISgroup_65_1_23	16.4	0.227
HMDB40819	0	0	23_1	256.235	277.7	Multiple	256.235	1.25	Nb-Lignoceroyltryptamine	C34H58N2O	510.455	M+2H	ISgroup_23_1_24	20.6	0.235
HMDB40770	0	0	23_1	256.235	277.7	Multiple	256.235	1.25	3beta-3-Lupanol	C30H52O	428.402	M+2ACN+2H	ISgroup_23_1_24	20.6	0.235
HMDB40710	0	0	23_1	256.235	277.7	Multiple	256.235	1.25	Cycloartan-29-ol	C30H52O	428.402	M+2ACN+2H	ISgroup_23_1_24	20.6	0.235
HMDB36429	0	0	23_1	256.235	277.7	Multiple	256.235	1.25	(3beta4alpha5alpha14alpha24xi)-41424-Trimethylcholest-9(11)-en-3-ol	C30H52O	428.402	M+2ACN+2H	ISgroup_23_1_24	20.6	0.235
HMDB35969	0	0	23_1	256.235	277.7	Multiple	256.235	1.25	Cycloartanol	C30H52O	428.402	M+2ACN+2H	ISgroup_23_1_24	20.6	0.235
HMDB33829	0	0	23_1	256.235	277.7	Multiple	256.235	1.25	24-Ethyllophenol	C30H52O	428.402	M+2ACN+2H	ISgroup_23_1_24	20.6	0.235
HMDB33204	0	0	23_1	256.235	277.7	Multiple	256.235	1.25	Camelliol B	C30H52O	428.402	M+2ACN+2H	ISgroup_23_1_24	20.6	0.235
HMDB32851	0	0	23_1	256.235	277.7	Multiple	256.235	1.25	Isohelianol	C30H52O	428.402	M+2ACN+2H	ISgroup_23_1_24	20.6	0.235
HMDB32117	0	0	23_1	256.235	277.7	Multiple	256.235	1.25	Sasanquol	C30H52O	428.402	M+2ACN+2H	ISgroup_23_1_24	20.6	0.235
HMDB06839	0	0	23_1	256.235	277.7	Multiple	256.235	1.25	2425-Dihydrolanosterol	C30H52O	428.402	M+2ACN+2H	ISgroup_23_1_24	20.6	0.235
HMDB06836	0	0	23_1	256.235	277.7	Multiple	256.235	1.25	Tetrahymanol	C30H52O	428.402	M+2ACN+2H	ISgroup_23_1_24	20.6	0.235
HMDB29063	2	100000	23_2	257.124	107.1	Multiple	257.124	1.28	Threoninyl-Histidine	C10H16N4O4	256.117	M+H	ISgroup_23_1_13	15.8	0.124
HMDB28895	2	100000	23_2	257.124	107.1	Multiple	257.124	1.28	Histidinyl-Threonine	C10H16N4O4	256.117	M+H	ISgroup_23_1_13	15.8	0.124
HMDB11655	2	100000	23_2	257.124	107.1	Multiple	257.124	1.28	2-(3-Carboxy-3-aminopropyl)-L-histidine	C10H16N4O4	256.117	M+H	ISgroup_23_1_13	15.8	0.124
HMDB36414	0	0	46_1	257.147	74.6	Multiple	257.146	3.66	Anabsin	C30H40O7	512.277	M+2H	ISgroup_46_5_15	25.8	0.147
HMDB36406	0	0	46_1	257.147	74.6	Multiple	257.146	3.66	Ganosporelactone A	C30H40O7	512.277	M+2H	ISgroup_46_5_15	25.8	0.147
HMDB36059	0	0	46_1	257.147	74.6	Multiple	257.146	3.66	Ganoderenic acid D	C30H40O7	512.277	M+2H	ISgroup_46_5_15	25.8	0.147
HMDB35980	0	0	46_1	257.147	74.6	Multiple	257.146	3.66	37111523-Pentaoxolanost-8-en-26-oic acid	C30H40O7	512.277	M+2H	ISgroup_46_5_15	25.8	0.147
HMDB60083	2	100000	23_24	257.247	276	Multiple	257.248	0.78	Hexadecanoate (n-C16:0)	C16H32O2	256.24	M+H	ISgroup_23_1_25	19.6	0.247
HMDB36210	2	100000	23_24	257.247	276	Multiple	257.248	0.78	Dodecyl 2-methylpropanoate	C16H32O2	256.24	M+H	ISgroup_23_1_25	19.6	0.247
HMDB34153	2	100000	23_24	257.247	276	Multiple	257.248	0.78	Ethyl tetradecanoate	C16H32O2	256.24	M+H	ISgroup_23_1_25	19.6	0.247
HMDB33166	2	100000	23_24	257.247	276	Multiple	257.248	0.78	Octyl octanoate	C16H32O2	256.24	M+H	ISgroup_23_1_25	19.6	0.247
HMDB32324	2	100000	23_24	257.247	276	Multiple	257.248	0.78	Hexyl decanoate	C16H32O2	256.24	M+H	ISgroup_23_1_25	19.6	0.247
HMDB32249	2	100000	23_24	257.247	276	Multiple	257.248	0.78	Dodecyl butyrate	C16H32O2	256.24	M+H	ISgroup_23_1_25	19.6	0.247
HMDB32065	2	100000	23_24	257.247	276	Multiple	257.248	0.78	Butyl dodecanoate	C16H32O2	256.24	M+H	ISgroup_23_1_25	19.6	0.247
HMDB31068	2	100000	23_24	257.247	276	Multiple	257.248	0.78	Isopalmitic acid	C16H32O2	256.24	M+H	ISgroup_23_1_25	19.6	0.247
HMDB02396	2	100000	23_24	257.247	276	Multiple	257.248	0.78	Trimethyltridecanoic acid	C16H32O2	256.24	M+H	ISgroup_23_1_25	19.6	0.247
HMDB00220	2	100000	23_24	257.247	276	Multiple	257.248	0.78	Palmitic acid	C16H32O2	256.24	M+H	ISgroup_23_1_25	19.6	0.247
HMDB59637	0	0	23_1	257.949	106.7	Unique	257.952	9.73	3-(35-Diiodo-4-hydroxyphenyl)pyruvate	C9H6I2O4	431.836	M+2ACN+2H	ISgroup_23_1_95	18	0.949
HMDB14327	0	0	3_1	258.029	260.6	Unique	258.027	9.3	Baclofen	C10H12ClNO2	213.056	M+2Na-H	ISgroup_3_1_3	15.1	0.029
HMDB39125	2	100000	46_1	258.15	74.9	Unique	258.149	6.04	Coumaperine	C16H19NO2	257.142	M+H	ISgroup_46_5_16	22	0.15
HMDB13161	2	100000	23_1	258.17	43.1	Unique	258.17	1.16	2-Hexenoylcarnitine	C13H23NO4	257.163	M+H	ISgroup_23_1_17	20.5	0.17
HMDB29596	0	0	48_1	258.818	71.6	Unique	258.818	1.74	Chloroform	CHCl3	117.914	2M+Na	ISgroup_48_1_82	26.8	0.818
HMDB04112	0	0	42_1	259.005	73.1	Unique	259.003	7.3	Adenylylselenate	C10H14N5O10PSe	474.964	M+ACN+2H	ISgroup_42_1_1	22.4	0.005
HMDB41724	0	0	68_1	259.028	91	Multiple	259.028	0.54	Dihydroferulic acid 4-sulfate	C10H12O7S	276.03	M+H-H2O	ISgroup_68_1_3	17.6	0.028
HMDB38968	0	0	68_1	259.028	91	Multiple	259.026	8.73	1-Propenyl 1-(1-propenylsulfinyl)propyl disulfide	C9H16OS3	236.036	M+Na	ISgroup_68_1_3	17.6	0.028
HMDB36373	0	0	68_1	259.028	91	Multiple	259.026	8.73	2-Propenyl 1-(1-propenylsulfinyl)propyl disulfide	C9H16OS3	236.036	M+Na	ISgroup_68_1_3	17.6	0.028
HMDB36372	0	0	68_1	259.028	91	Multiple	259.026	8.73	1-Propenyl 1-(2-propenylsulfinyl)propyl disulfide	C9H16OS3	236.036	M+Na	ISgroup_68_1_3	17.6	0.028
HMDB33062	0	0	68_1	259.028	91	Multiple	259.026	8.73	2-Propenyl 1-(2-propenylsulfinyl)propyl disulfide	C9H16OS3	236.036	M+Na	ISgroup_68_1_3	17.6	0.028
HMDB41807	0	0	67_1	259.033	260.9	Multiple	259.034	6.33	3-Phenoxybenzoic acid	C13H10O3	214.063	M+2Na-H	ISgroup_67_7_4	16.3	0.033
HMDB33350	0	0	67_1	259.033	260.9	Multiple	259.033	3.47	Brassinin	C11H12N2S2	236.044	M+Na	ISgroup_67_7_4	16.3	0.033
HMDB32583	0	0	67_1	259.033	260.9	Multiple	259.034	6.33	4-Hydroxy-2-biphenylcarboxylic acid	C13H10O3	214.063	M+2Na-H	ISgroup_67_7_4	16.3	0.033
HMDB32018	0	0	67_1	259.033	260.9	Multiple	259.034	6.33	Phenyl salicylate	C13H10O3	214.063	M+2Na-H	ISgroup_67_7_4	16.3	0.033
HMDB30568	0	0	67_1	259.033	260.9	Multiple	259.031	4.52	Trisjuglone	C30H12O9	516.048	M+2H	ISgroup_67_7_4	16.3	0.033
HMDB14810	0	0	67_1	259.033	260.9	Multiple	259.031	6.45	Chlorpropamide	C10H13ClN2O3S	276.034	M+H-H2O	ISgroup_67_7_4	16.3	0.033
HMDB60464	0	0	5_1	259.113	148.2	Multiple	259.113	2.86	Codeine-6-glucuronide	C24H29NO9	475.184	M+ACN+2H	ISgroup_5_3_12	23.6	0.113
HMDB59844	0	0	5_1	259.113	148.2	Multiple	259.115	6.95	Diethyl carbonate	C5H10O3	118.063	2M+Na	ISgroup_5_3_12	23.6	0.113
HMDB41603	0	0	5_1	259.113	148.2	Multiple	259.115	6.95	Methyl 3-hydroxybutyrate	C5H10O3	118.063	2M+Na	ISgroup_5_3_12	23.6	0.113
HMDB41305	0	0	5_1	259.113	148.2	Multiple	259.113	1.89	1-Methoxy-4-5-(4-methoxyphenoxy)-3-penten-1-ynylbenzene	C19H18O3	294.126	M+H-2H2O	ISgroup_5_3_12	23.6	0.113
HMDB40735	0	0	5_1	259.113	148.2	Multiple	259.115	6.95	Ethyl lactate	C5H10O3	118.063	2M+Na	ISgroup_5_3_12	23.6	0.113
HMDB40289	0	0	5_1	259.113	148.2	Multiple	259.111	8.95	2-(Ethylsulfinylmethyl)phenyl methylcarbamate	C11H15NO3S	241.077	M+NH4	ISgroup_5_3_12	23.6	0.113
HMDB40003	0	0	5_1	259.113	148.2	Multiple	259.111	8.95	Methylthio 2-(propanoyloxy)propanoate	C7H12O3S	176.051	M+2ACN+H	ISgroup_5_3_12	23.6	0.113
HMDB33331	0	0	5_1	259.113	148.2	Multiple	259.113	1.89	(E)-1-4-Hydroxy-3-(3-methyl-13-butadienyl)phenyl-2-(35-dihydroxyphenyl)ethylene	C19H18O3	294.126	M+H-2H2O	ISgroup_5_3_12	23.6	0.113
HMDB33012	0	0	5_1	259.113	148.2	Multiple	259.113	2.86	Vestitone 7-glucoside	C22H26O9	434.158	M+2ACN+2H	ISgroup_5_3_12	23.6	0.113
HMDB15328	0	0	5_1	259.113	148.2	Multiple	259.111	8.95	Captopril	C9H15NO3S	217.077	M+ACN+H	ISgroup_5_3_12	23.6	0.113
HMDB02011	0	0	5_1	259.113	148.2	Multiple	259.115	6.95	4-Hydroxyisovaleric acid	C5H10O3	118.063	2M+Na	ISgroup_5_3_12	23.6	0.113
HMDB01987	0	0	5_1	259.113	148.2	Multiple	259.115	6.95	2-Hydroxy-2-methylbutyric acid	C5H10O3	118.063	2M+Na	ISgroup_5_3_12	23.6	0.113
HMDB01863	0	0	5_1	259.113	148.2	Multiple	259.115	6.95	2-Hydroxyvaleric acid	C5H10O3	118.063	2M+Na	ISgroup_5_3_12	23.6	0.113
HMDB01209	0	0	5_1	259.113	148.2	Multiple	259.115	5.87	Allantoic acid	C4H8N4O4	176.055	M+2ACN+H	ISgroup_5_3_12	23.6	0.113
HMDB00754	0	0	5_1	259.113	148.2	Multiple	259.115	6.95	3-Hydroxyisovaleric acid	C5H10O3	118.063	2M+Na	ISgroup_5_3_12	23.6	0.113
HMDB00642	0	0	5_1	259.113	148.2	Multiple	259.115	6.95	Erythronilic acid	C5H10O3	118.063	2M+Na	ISgroup_5_3_12	23.6	0.113
HMDB00531	0	0	5_1	259.113	148.2	Multiple	259.115	6.95	3-Hydroxyvaleric acid	C5H10O3	118.063	2M+Na	ISgroup_5_3_12	23.6	0.113
HMDB00410	0	0	5_1	259.113	148.2	Multiple	259.115	6.95	3-Hydroxy-2-methyl-S-(RR)-butanoic acid	C5H10O3	118.063	2M+Na	ISgroup_5_3_12	23.6	0.113
HMDB00407	0	0	5_1	259.113	148.2	Multiple	259.115	6.95	2-Hydroxy-3-methylbutyric acid	C5H10O3	118.063	2M+Na	ISgroup_5_3_12	23.6	0.113
HMDB00396	0	0	5_1	259.113	148.2	Multiple	259.115	6.95	2-Ethylhydracrylic acid	C5H10O3	118.063	2M+Na	ISgroup_5_3_12	23.6	0.113
HMDB00354	0	0	5_1	259.113	148.2	Multiple	259.115	6.95	2-Methyl-3-hydroxybutyric acid	C5H10O3	118.063	2M+Na	ISgroup_5_3_12	23.6	0.113
HMDB00351	0	0	5_1	259.113	148.2	Multiple	259.115	6.95	3-Hydroxy-2-methyl-R-(RS)-butanoic acid	C5H10O3	118.063	2M+Na	ISgroup_5_3_12	23.6	0.113
HMDB61126	0	0	23_1	259.14	107.6	Multiple	259.14	1.04	45-Dihydro-drospirenone-3-sulfate	C24H34O5S	434.213	M+2ACN+2H	ISgroup_23_1_14	18.2	0.14
HMDB60750	0	0	23_1	259.14	107.6	Multiple	259.14	0.69	3-Amino-3-deoxythimidine	C10H15N3O4	241.106	M+NH4	ISgroup_23_1_14	18.2	0.14
HMDB29189	0	0	23_1	259.14	107.6	Multiple	259.141	5.87	5-Hydroxysebacate	C10H17O5	217.108	M+ACN+H	ISgroup_23_1_14	18.2	0.14
HMDB29142	0	0	23_1	259.14	107.6	Multiple	259.14	0.69	Gamma-glutamyl-Alanine	C8H15N3O4	217.106	M+ACN+H	ISgroup_23_1_14	18.2	0.14
HMDB29061	0	0	23_1	259.14	107.6	Multiple	259.14	0.69	Threoninyl-Glycine	C6H12N2O4	176.08	M+2ACN+H	ISgroup_23_1_14	18.2	0.14
HMDB29032	0	0	23_1	259.14	107.6	Multiple	259.14	0.69	Serinyl-Alanine	C6H12N2O4	176.08	M+2ACN+H	ISgroup_23_1_14	18.2	0.14
HMDB28851	0	0	23_1	259.14	107.6	Multiple	259.14	0.69	Glycyl-Threonine	C6H12N2O4	176.08	M+2ACN+H	ISgroup_23_1_14	18.2	0.14
HMDB28790	0	0	23_1	259.14	107.6	Multiple	259.14	0.69	Glutaminyl-Alanine	C8H15N3O4	217.106	M+ACN+H	ISgroup_23_1_14	18.2	0.14
HMDB28701	0	0	23_1	259.14	107.6	Multiple	259.14	0.69	Alanyl-Gamma-glutamate	C8H15N3O4	217.106	M+ACN+H	ISgroup_23_1_14	18.2	0.14
HMDB28696	0	0	23_1	259.14	107.6	Multiple	259.14	0.69	Alanyl-Serine	C6H12N2O4	176.08	M+2ACN+H	ISgroup_23_1_14	18.2	0.14
HMDB28685	0	0	23_1	259.14	107.6	Multiple	259.14	0.69	Alanyl-Glutamine	C8H15N3O4	217.106	M+ACN+H	ISgroup_23_1_14	18.2	0.14
HMDB15590	0	0	23_5	259.14	107.6	Multiple	259.142	9.3	Fluspirilene	C29H31F2N3O	475.244	M+ACN+2H	ISgroup_23_1_14	18.2	0.14
HMDB14859	0	0	23_1	259.14	107.6	Multiple	259.142	6.95	Procaine	C13H20N2O2	236.152	M+Na	ISgroup_23_1_14	18.2	0.14
HMDB14326	0	0	23_1	259.14	107.6	Multiple	259.139	3.24	Flunisolide	C24H31FO6	434.21	M+2ACN+2H	ISgroup_23_1_14	18.2	0.14
HMDB06284	0	0	23_6	259.14	107.6	Multiple	259.138	8.61	L-24-diaminobutyric acid	C4H10N2O2	118.074	2M+Na	ISgroup_23_1_14	18.2	0.14
HMDB02362	0	0	23_6	259.14	107.6	Multiple	259.138	8.61	24-Diaminobutyric acid	C4H10N2O2	118.074	2M+Na	ISgroup_23_1_14	18.2	0.14
HMDB02224	0	0	23_1	259.14	107.6	Multiple	259.14	0.69	5-Methyldeoxycytidine	C10H15N3O4	241.106	M+NH4	ISgroup_23_1_14	18.2	0.14
HMDB00856	0	0	23_1	259.14	107.6	Multiple	259.14	0.69	N-a-Acetylcitrulline	C8H15N3O4	217.106	M+ACN+H	ISgroup_23_1_14	18.2	0.14
HMDB59947	2	100000	23_1	259.19	26.8	Multiple	259.19	1.16	1-Hydroxypropan-2-yl 2-isopropyl-5-methylcyclohexyl carbonate	C14H26O4	258.183	M+H	ISgroup_23_1_20	16.8	0.19
HMDB59946	2	100000	23_1	259.19	26.8	Multiple	259.19	1.16	2-Hydroxypropyl 2-isopropyl-5-methylcyclohexyl carbonate	C14H26O4	258.183	M+H	ISgroup_23_1_20	16.8	0.19
HMDB41618	2	100000	23_1	259.19	26.8	Multiple	259.19	1.16	Diisobutyl adipate	C14H26O4	258.183	M+H	ISgroup_23_1_20	16.8	0.19
HMDB40429	2	100000	23_1	259.19	26.8	Multiple	259.19	1.16	Diethyl decanedioate	C14H26O4	258.183	M+H	ISgroup_23_1_20	16.8	0.19
HMDB00872	2	100000	23_1	259.19	26.8	Multiple	259.19	1.16	Tetradecanedioic acid	C14H26O4	258.183	M+H	ISgroup_23_1_20	16.8	0.19
HMDB15018	0	0	23_1	259.937	209.8	Unique	259.936	2.58	Chlorothiazide	C7H6ClN3O4S2	294.949	M+H-2H2O	ISgroup_23_1_94	17.5	0.937
HMDB59704	0	0	23_1	260.074	124.5	Multiple	260.075	6.19	39-Dimethyluric acid	C7H8N4O3	196.06	M+ACN+Na	ISgroup_23_1_8	15.9	0.074
HMDB38583	0	0	23_1	260.074	124.5	Multiple	260.072	7.77	Piperolactam D	C17H13NO4	295.084	M+H-2H2O	ISgroup_23_1_8	15.9	0.074
HMDB11103	0	0	23_1	260.074	124.5	Multiple	260.075	6.19	17-Dimethyluric acid	C7H8N4O3	196.06	M+ACN+Na	ISgroup_23_1_8	15.9	0.074
HMDB04308	0	0	23_1	260.074	124.5	Multiple	260.075	6.19	79-Dimethyluric acid	C7H8N4O3	196.06	M+ACN+Na	ISgroup_23_1_8	15.9	0.074
HMDB03290	0	0	23_1	260.074	124.5	Multiple	260.074	1.04	Gulonic acid	C6H12O7	196.058	M+ACN+Na	ISgroup_23_1_8	15.9	0.074
HMDB02026	0	0	23_1	260.074	124.5	Multiple	260.075	6.19	19-Dimethyluric acid	C7H8N4O3	196.06	M+ACN+Na	ISgroup_23_1_8	15.9	0.074
HMDB01982	0	0	23_1	260.074	124.5	Multiple	260.075	6.19	37-Dimethyluric acid	C7H8N4O3	196.06	M+ACN+Na	ISgroup_23_1_8	15.9	0.074
HMDB01857	0	0	23_1	260.074	124.5	Multiple	260.075	6.19	13-Dimethyluric acid	C7H8N4O3	196.06	M+ACN+Na	ISgroup_23_1_8	15.9	0.074
HMDB00965	0	0	23_1	260.074	124.5	Multiple	260.073	1.85	Hypotaurine	C2H7NO2S	109.02	2M+ACN+H	ISgroup_23_1_8	15.9	0.074
HMDB00625	0	0	23_1	260.074	124.5	Multiple	260.074	1.04	Gluconic acid	C6H12O7	196.058	M+ACN+Na	ISgroup_23_1_8	15.9	0.074
HMDB00565	0	0	23_1	260.074	124.5	Multiple	260.074	1.04	Galactonic acid	C6H12O7	196.058	M+ACN+Na	ISgroup_23_1_8	15.9	0.074
HMDB32769	2	100000	5_1	260.114	147.5	Multiple	260.113	3.46	Osmaronin	C11H17NO6	259.106	M+H	ISgroup_5_3_12	19.8	0.114
HMDB13134	2	100000	5_1	260.114	147.5	Multiple	260.113	3.46	Fumarycarnitine	C11H17NO6	259.106	M+H	ISgroup_5_3_12	19.8	0.114
HMDB42026	0	0	23_1	260.149	36.3	Multiple	260.148	3.88	Tertatolol	C16H25NO2S	295.161	M+H-2H2O	ISgroup_23_1_15	19.3	0.149
HMDB41940	0	0	23_1	260.149	36.3	Multiple	260.151	6.38	N-nitrosonornicotine	C9H11N3O	177.09	M+2ACN+H	ISgroup_23_1_15	19.3	0.149
HMDB30343	0	0	23_1	260.149	36.3	Multiple	260.151	8.96	Corchoroside B	C29H42O8	518.288	M+2H	ISgroup_23_1_15	19.3	0.149
HMDB14984	0	0	23_1	260.149	36.3	Multiple	260.147	7.88	Flurandrenolide	C24H33FO6	436.226	M+2ACN+2H	ISgroup_23_1_15	19.3	0.149
HMDB00424	0	0	23_1	260.149	36.3	Multiple	260.149	1.23	2-Hydroxydecanedioic acid	C10H18O5	218.115	M+ACN+H	ISgroup_23_1_15	19.3	0.149
HMDB00350	0	0	23_1	260.149	36.3	Multiple	260.149	1.23	3-Hydroxysebacic acid	C10H18O5	218.115	M+ACN+H	ISgroup_23_1_15	19.3	0.149
HMDB00756	2	100000	52_1	260.185	45.6	Multiple	260.186	0.65	L-Hexanoylcarnitine	C13H25NO4	259.178	M+H	ISgroup_52_1_19	24	0.185
HMDB00705	2	100000	52_1	260.185	45.6	Multiple	260.186	0.65	Hexanoylcarnitine	C13H25NO4	259.178	M+H	ISgroup_52_1_19	24	0.185
HMDB35577	0	0	62_1	260.76	64.2	Multiple	260.758	7.9	1214-Dotriacontanedione	C32H62O2	478.475	M+ACN+2H	ISgroup_62_1_77	16.4	0.76
HMDB35576	0	0	62_1	260.76	64.2	Multiple	260.758	7.9	1113-Dotriacontanedione	C32H62O2	478.475	M+ACN+2H	ISgroup_62_1_77	16.4	0.76
HMDB35530	0	0	62_1	260.76	64.2	Multiple	260.758	7.9	1012-Dotriacontanedione	C32H62O2	478.475	M+ACN+2H	ISgroup_62_1_77	16.4	0.76
HMDB29801	0	0	62_1	260.76	64.2	Multiple	260.758	7.9	8-Dotriacontenoic acid	C32H62O2	478.475	M+ACN+2H	ISgroup_62_1_77	16.4	0.76
HMDB36375	0	0	23_1	261.043	87.5	Multiple	261.041	7.81	2-Propenyl 1-(propylsulfinyl)propyl disulfide	C9H18OS3	238.052	M+Na	ISgroup_23_1_5	22.1	0.043
HMDB36370	0	0	23_1	261.043	87.5	Multiple	261.041	7.81	1-(2-Propenylsulfinyl)propyl propyl disulfide	C9H18OS3	238.052	M+Na	ISgroup_23_1_5	22.1	0.043
HMDB33074	0	0	23_1	261.043	87.5	Multiple	261.041	7.81	1-(1-Propenylsulfinyl)propyl propyl disulfide	C9H18OS3	238.052	M+Na	ISgroup_23_1_5	22.1	0.043
HMDB33073	0	0	23_1	261.043	87.5	Multiple	261.041	7.81	1-Propenyl 1-(propylsulfinyl)propyl disulfide	C9H18OS3	238.052	M+Na	ISgroup_23_1_5	22.1	0.043
HMDB14684	0	0	23_1	261.043	87.5	Multiple	261.043	0.96	Fluorouracil	C4H3FN2O2	130.018	2M+H	ISgroup_23_1_5	22.1	0.043
HMDB41192	2	100000	23_1	261.11	274.5	Multiple	261.112	10	Kanzonol Q	C15H16O4	260.105	M+H	ISgroup_23_1_11	19.7	0.11
HMDB39592	2	100000	23_1	261.11	274.5	Multiple	261.112	10	Pergillin	C15H16O4	260.105	M+H	ISgroup_23_1_11	19.7	0.11
HMDB39142	2	100000	23_1	261.11	274.5	Multiple	261.112	10	Wyerol	C15H16O4	260.105	M+H	ISgroup_23_1_11	19.7	0.11
HMDB36050	2	100000	23_1	261.11	274.5	Multiple	261.112	10	Anhydromarasmone	C15H16O4	260.105	M+H	ISgroup_23_1_11	19.7	0.11
HMDB35254	2	100000	23_1	261.11	274.5	Multiple	261.112	10	7-Hydroxy-5-isopropyl-2-methoxy-3-methyl-14-naphthoquinone	C15H16O4	260.105	M+H	ISgroup_23_1_11	19.7	0.11
HMDB34133	2	100000	23_1	261.11	274.5	Multiple	261.112	10	3-(11-Dimethylallyl)scopoletin	C15H16O4	260.105	M+H	ISgroup_23_1_11	19.7	0.11
HMDB33771	2	100000	23_1	261.11	274.5	Multiple	261.112	10	Cyperine	C15H16O4	260.105	M+H	ISgroup_23_1_11	19.7	0.11
HMDB33016	2	100000	23_1	261.11	274.5	Multiple	261.112	10	78-Dihydroyangonin	C15H16O4	260.105	M+H	ISgroup_23_1_11	19.7	0.11
HMDB33015	2	100000	23_1	261.11	274.5	Multiple	261.112	10	56-Dihydroyangonin	C15H16O4	260.105	M+H	ISgroup_23_1_11	19.7	0.11
HMDB32953	2	100000	23_1	261.11	274.5	Multiple	261.112	10	7-Methoxy-5-prenyloxycoumarin	C15H16O4	260.105	M+H	ISgroup_23_1_11	19.7	0.11
HMDB30948	2	100000	23_1	261.11	274.5	Multiple	261.112	10	Dihydrowyerone	C15H16O4	260.105	M+H	ISgroup_23_1_11	19.7	0.11
HMDB30854	2	100000	23_1	261.11	274.5	Multiple	261.112	10	(S)-Auraptenol	C15H16O4	260.105	M+H	ISgroup_23_1_11	19.7	0.11
HMDB30853	2	100000	23_1	261.11	274.5	Multiple	261.112	10	(R)-Meranzin	C15H16O4	260.105	M+H	ISgroup_23_1_11	19.7	0.11
HMDB30788	2	100000	23_1	261.11	274.5	Multiple	261.112	10	Citrusal	C15H16O4	260.105	M+H	ISgroup_23_1_11	19.7	0.11
HMDB30690	2	100000	23_1	261.11	274.5	Multiple	261.112	10	(E)-Suberenol	C15H16O4	260.105	M+H	ISgroup_23_1_11	19.7	0.11
HMDB30578	2	100000	23_1	261.11	274.5	Multiple	261.112	10	Apigravin	C15H16O4	260.105	M+H	ISgroup_23_1_11	19.7	0.11
HMDB30110	2	100000	23_1	261.11	274.5	Multiple	261.112	10	Celerin	C15H16O4	260.105	M+H	ISgroup_23_1_11	19.7	0.11
HMDB29403	2	100000	23_1	261.11	274.5	Multiple	261.108	5.44	Oxypinnatanine	C10H16N2O6	260.101	M+H	ISgroup_23_1_11	19.7	0.11
HMDB11161	2	100000	23_1	261.11	274.5	Multiple	261.108	5.44	L-alpha-glutamyl-L-hydroxyproline	C10H16N2O6	260.101	M+H	ISgroup_23_1_11	19.7	0.11
HMDB11171	2	100000	23_3	261.145	70.7	Multiple	261.144	0.04	L-gamma-glutamyl-L-leucine	C11H20N2O5	260.137	M+H	ISgroup_23_1_15	19.9	0.145
HMDB11170	2	100000	23_3	261.145	70.7	Multiple	261.144	0.04	L-gamma-glutamyl-L-isoleucine	C11H20N2O5	260.137	M+H	ISgroup_23_1_15	19.9	0.145
HMDB38798	0	0	52_1	261.189	46.5	Multiple	261.186	9.53	(1(10)E4a5E)-1(10)5-Germacradiene-12-acetoxy-411-diol	C17H28O4	296.199	M+H-2H2O	ISgroup_52_1_19	20.3	0.189
HMDB35075	0	0	52_1	261.189	46.5	Multiple	261.186	9.53	Tanacetol B	C17H28O4	296.199	M+H-2H2O	ISgroup_52_1_19	20.3	0.189
HMDB33212	0	0	27_1	261.962	80.8	Unique	261.961	3.24	Dimethyl selenide	C2H6Se	109.963	2M+ACN+H	ISgroup_27_1_97	20.7	0.962
HMDB29145	2	100000	14_1	262.103	117.1	Multiple	262.103	0.65	Gamma-glutamyl-Aspartate	C9H15N3O6	261.096	M+H	ISgroup_14_1_11	20.4	0.103
HMDB28793	2	100000	14_1	262.103	117.1	Multiple	262.103	0.65	Glutaminyl-Aspartate	C9H15N3O6	261.096	M+H	ISgroup_14_1_11	20.4	0.103
HMDB28767	2	100000	14_1	262.103	117.1	Multiple	262.103	0.65	Aspartyl-Gamma-glutamate	C9H15N3O6	261.096	M+H	ISgroup_14_1_11	20.4	0.103
HMDB28751	2	100000	14_1	262.103	117.1	Multiple	262.103	0.65	Aspartyl-Glutamine	C9H15N3O6	261.096	M+H	ISgroup_14_1_11	20.4	0.103
HMDB41935	0	0	23_24	262.143	272	Multiple	262.141	7.97	Moprolol	C13H21NO3	239.152	M+Na	ISgroup_23_1_15	20.4	0.143
HMDB41579	0	0	23_1	262.143	272	Multiple	262.141	9	78-Dihydro-3b6a-dihydroxy-alpha-ionol 9-apiosyl-(1-6)-glucoside	C24H42O12	522.268	M+2H	ISgroup_23_1_15	20.4	0.143
HMDB38548	0	0	23_23	262.143	272	Multiple	262.144	1.22	Glandulone B	C15H16O3	244.11	M+NH4	ISgroup_23_1_15	20.4	0.143
HMDB34723	0	0	23_23	262.143	272	Multiple	262.144	1.22	Encelin	C15H16O3	244.11	M+NH4	ISgroup_23_1_15	20.4	0.143
HMDB33454	0	0	23_24	262.143	272	Multiple	262.141	7.97	3alpha-Tigloyloxytropane N-oxide	C13H21NO3	239.152	M+Na	ISgroup_23_1_15	20.4	0.143
HMDB32641	0	0	23_23	262.143	272	Multiple	262.144	1.22	Batatasin IV	C15H16O3	244.11	M+NH4	ISgroup_23_1_15	20.4	0.143
HMDB31925	0	0	23_23	262.143	272	Multiple	262.144	1.22	5-Hydroxy-2-(5-methyl-1-oxo-4-hexenyl)benzofuran	C15H16O3	244.11	M+NH4	ISgroup_23_1_15	20.4	0.143
HMDB30731	0	0	23_23	262.143	272	Multiple	262.144	1.22	3-(11-Dimethylallyl)herniarin	C15H16O3	244.11	M+NH4	ISgroup_23_1_15	20.4	0.143
HMDB30636	0	0	23_23	262.143	272	Multiple	262.144	1.22	Batatasin III	C15H16O3	244.11	M+NH4	ISgroup_23_1_15	20.4	0.143
HMDB30516	0	0	23_24	262.143	272	Multiple	262.141	7.97	Petasinine	C13H21NO3	239.152	M+Na	ISgroup_23_1_15	20.4	0.143
HMDB14366	0	0	23_24	262.143	272	Multiple	262.141	7.97	Isoetharine	C13H21NO3	239.152	M+Na	ISgroup_23_1_15	20.4	0.143
HMDB11690	0	0	23_1	262.143	272	Multiple	262.141	9	7-Aminomethyl-7-carbaguanine	C7H9N5O	179.081	M+2ACN+H	ISgroup_23_1_15	20.4	0.143
HMDB05084	0	0	23_1	262.143	272	Multiple	262.145	7.67	N-Acetyl-leukotriene E4	C25H39NO6S	481.25	M+ACN+2H	ISgroup_23_1_15	20.4	0.143
HMDB01937	0	0	23_24	262.143	272	Multiple	262.141	7.97	Salbutamol	C13H21NO3	239.152	M+Na	ISgroup_23_1_15	20.4	0.143
HMDB32472	0	0	23_1	262.165	36.8	Unique	262.165	0.11	Polyethylene oxidized	C12H20O5	244.131	M+NH4	ISgroup_23_1_17	20.9	0.165
HMDB00192	3	4.27723e+06	3_1	263.013	231.8	Unique	263.013	0.57	L-Cystine	C6H12N2O4S2	240.024	M+Na	ISgroup_3_1_2	21.1	0.013
HMDB36301	0	0	67_4	263.06	119.8	Multiple	263.061	6.2	N-gamma-L-Glutamyl-D-alanine	C8H14N2O5	218.09	M+2Na-H	ISgroup_67_1_6	19.7	0.06
HMDB29040	0	0	67_4	263.06	119.8	Multiple	263.061	6.2	Serinyl-Hydroxyproline	C8H14N2O5	218.09	M+2Na-H	ISgroup_67_1_6	19.7	0.06
HMDB28872	0	0	67_4	263.06	119.8	Multiple	263.061	6.2	Hydroxyprolyl-Serine	C8H14N2O5	218.09	M+2Na-H	ISgroup_67_1_6	19.7	0.06
HMDB14802	0	0	67_1	263.06	119.8	Multiple	263.06	1.94	Sulfametopyrazine	C11H12N4O3S	280.063	M+H-H2O	ISgroup_67_1_6	19.7	0.06
HMDB06248	0	0	67_4	263.06	119.8	Multiple	263.061	6.2	5-L-Glutamyl-L-alanine	C8H14N2O5	218.09	M+2Na-H	ISgroup_67_1_6	19.7	0.06
HMDB03764	0	0	67_4	263.06	119.8	Multiple	263.061	6.2	Glutamylalanine	C8H14N2O5	218.09	M+2Na-H	ISgroup_67_1_6	19.7	0.06
HMDB15643	0	0	23_1	263.164	25.5	Multiple	263.165	4.98	Artemether	C16H26O5	298.178	M+H-2H2O	ISgroup_23_1_17	18.1	0.164
HMDB12215	0	0	23_1	263.164	25.5	Multiple	263.161	9.69	Dihydrozeatin	C10H15N5O	221.128	M+ACN+H	ISgroup_23_1_17	18.1	0.164
HMDB40374	2	100000	23_1	263.2	25.5	Multiple	263.201	0.38	Ginsenoyne I	C17H26O2	262.193	M+H	ISgroup_23_1_21	18.2	0.2
HMDB39358	2	100000	23_1	263.2	25.5	Multiple	263.201	0.38	Ginsenoyne D	C17H26O2	262.193	M+H	ISgroup_23_1_21	18.2	0.2
HMDB38782	2	100000	23_1	263.2	25.5	Multiple	263.201	0.38	1-Heptadecene-46-diyne-39-diol	C17H26O2	262.193	M+H	ISgroup_23_1_21	18.2	0.2
HMDB38024	2	100000	23_1	263.2	25.5	Multiple	263.201	0.38	beta-Santalyl acetate	C17H26O2	262.193	M+H	ISgroup_23_1_21	18.2	0.2
HMDB37832	2	100000	23_1	263.2	25.5	Multiple	263.201	0.38	Vetiveryl acetate	C17H26O2	262.193	M+H	ISgroup_23_1_21	18.2	0.2
HMDB37209	2	100000	23_1	263.2	25.5	Multiple	263.201	0.38	alpha-Santalyl acetate	C17H26O2	262.193	M+H	ISgroup_23_1_21	18.2	0.2
HMDB33957	2	100000	23_1	263.2	25.5	Multiple	263.201	0.38	Crithmumdiol	C17H26O2	262.193	M+H	ISgroup_23_1_21	18.2	0.2
HMDB32501	2	100000	23_1	263.2	25.5	Multiple	263.201	0.38	Santalyl acetate	C17H26O2	262.193	M+H	ISgroup_23_1_21	18.2	0.2
HMDB37519	2	100000	23_1	263.237	277.6	Multiple	263.237	0.68	2-(58-Tetradecadienyl)cyclobutanone	C18H30O	262.23	M+H	ISgroup_23_1_24	20.2	0.237
HMDB34495	2	100000	23_1	263.237	277.6	Multiple	263.237	0.68	61014-Trimethyl-5913-pentadecatrien-2-one	C18H30O	262.23	M+H	ISgroup_23_1_24	20.2	0.237
HMDB37519	2	100000	63_1	263.237	32.4	Multiple	263.237	0.57	2-(58-Tetradecadienyl)cyclobutanone	C18H30O	262.23	M+H	ISgroup_63_1_24	21.2	0.237
HMDB34495	2	100000	63_1	263.237	32.4	Multiple	263.237	0.57	61014-Trimethyl-5913-pentadecatrien-2-one	C18H30O	262.23	M+H	ISgroup_63_1_24	21.2	0.237
HMDB41052	0	0	3_1	264.016	232.4	Multiple	264.019	9.73	Ajocysteine	C9H15NO3S3	281.021	M+H-H2O	ISgroup_3_1_2	21.6	0.016
HMDB32822	0	0	3_1	264.016	232.4	Multiple	264.017	4.2	5-Sulfo-13-benzenedicarboxylic acid	C8H6O7S	245.983	M+NH4	ISgroup_3_1_2	21.6	0.016
HMDB14353	2	100000	17_1	264.06	124.3	Unique	264.061	4.24	Ticlopidine	C14H14ClNS	263.054	M+H	ISgroup_17_1_6	18.1	0.06
HMDB36715	0	0	23_4	264.119	89.7	Multiple	264.121	7.08	Matsutakic acid A	C10H16O4	200.105	M+ACN+Na	ISgroup_23_1_12	18.5	0.119
HMDB34971	0	0	23_4	264.119	89.7	Multiple	264.121	7.08	(1R2R3S1R)-Nepetalinic acid	C10H16O4	200.105	M+ACN+Na	ISgroup_23_1_12	18.5	0.119
HMDB34491	0	0	23_4	264.119	89.7	Multiple	264.121	7.08	()-Camphoric acid	C10H16O4	200.105	M+ACN+Na	ISgroup_23_1_12	18.5	0.119
HMDB30990	0	0	23_4	264.119	89.7	Multiple	264.121	7.08	alpha-Carboxy-delta-nonalactone	C10H16O4	200.105	M+ACN+Na	ISgroup_23_1_12	18.5	0.119
HMDB30989	0	0	23_4	264.119	89.7	Multiple	264.121	7.08	5-Pentyltetrahydro-2-oxo-3-furancarboxylic acid	C10H16O4	200.105	M+ACN+Na	ISgroup_23_1_12	18.5	0.119
HMDB28754	0	0	23_1	264.119	89.7	Multiple	264.119	0.95	Aspartyl-Hydroxyproline	C9H14N2O6	246.085	M+NH4	ISgroup_23_1_12	18.5	0.119
HMDB14563	0	0	23_1	264.119	89.7	Multiple	264.118	2.04	Miglustat	C10H21NO4	219.147	M+2Na-H	ISgroup_23_1_12	18.5	0.119
HMDB13227	0	0	23_4	264.119	89.7	Multiple	264.121	7.08	cis-5-Decenedioic acid	C10H16O4	200.105	M+ACN+Na	ISgroup_23_1_12	18.5	0.119
HMDB11160	0	0	23_1	264.119	89.7	Multiple	264.119	0.95	L-alpha-Aspartyl-L-hydroxyproline	C9H14N2O6	246.085	M+NH4	ISgroup_23_1_12	18.5	0.119
HMDB06037	0	0	23_1	264.119	89.7	Multiple	264.12	6.02	8-Hydroxy-7-methylguanine	C6H7N5O2	181.06	M+2ACN+H	ISgroup_23_1_12	18.5	0.119
HMDB00630	0	0	23_1	264.119	89.7	Multiple	264.12	6.02	Cytosine	C4H5N3O	111.043	2M+ACN+H	ISgroup_23_1_12	18.5	0.119
HMDB00603	0	0	23_4	264.119	89.7	Multiple	264.121	7.08	cis-4-Decenedioic acid	C10H16O4	200.105	M+ACN+Na	ISgroup_23_1_12	18.5	0.119
HMDB00497	0	0	23_1	264.119	89.7	Multiple	264.119	0.95	56-Dihydrouridine	C9H14N2O6	246.085	M+NH4	ISgroup_23_1_12	18.5	0.119
HMDB32494	0	0	62_1	264.755	63.6	Unique	264.753	7.82	Propylene glycol mono- and diesters of fats and fatty acids	C32H62O4	510.465	M+H+NH4	ISgroup_62_1_76	15.8	0.755
HMDB60490	0	0	3_1	265.009	231.4	Multiple	265.009	0.3	Methylselenopyruvate	C4H6O3Se	181.948	M+2ACN+H	ISgroup_3_1_1	16.7	0.009
HMDB39820	0	0	3_1	265.009	231.4	Multiple	265.008	1.28	8-Methoxy-67-methylenedioxycoumarin	C11H8O5	220.037	M+2Na-H	ISgroup_3_1_1	16.7	0.009
HMDB36346	0	0	3_1	265.009	231.4	Multiple	265.008	1.28	7-Hydroxy-2-methyl-4-oxo-4H-1-benzopyran-5-carboxylic acid	C11H8O5	220.037	M+2Na-H	ISgroup_3_1_1	16.7	0.009
HMDB35086	0	0	3_1	265.009	231.4	Multiple	265.008	1.28	Buntansin A	C11H8O5	220.037	M+2Na-H	ISgroup_3_1_1	16.7	0.009
HMDB30789	0	0	3_1	265.009	231.4	Multiple	265.008	1.28	Dracunculin	C11H8O5	220.037	M+2Na-H	ISgroup_3_1_1	16.7	0.009
HMDB38142	2	100000	2_1	265.02	233	Unique	265.021	4.45	58-Dihydro-6-(4-methyl-3-pentenyl)-1234-tetrathiocin	C10H16S4	264.013	M+H	ISgroup_2_11_2	23.1	0.02
HMDB40869	0	0	30_1	265.035	59.4	Multiple	265.035	0.42	2-O-Caffeoyltartronic acid	C12H10O8	282.038	M+H-H2O	ISgroup_30_1_4	25.1	0.035
HMDB35179	0	0	30_1	265.035	59.4	Multiple	265.035	2.64	Mumefural	C12H12O9	300.048	M+H-2H2O	ISgroup_30_1_4	25.1	0.035
HMDB34034	0	0	30_1	265.035	59.4	Multiple	265.035	0.42	Bikojic acid	C12H10O8	282.038	M+H-H2O	ISgroup_30_1_4	25.1	0.035
HMDB61174	0	0	67_8	265.057	122.6	Multiple	265.056	3.36	p-Hydroxyl-ethotoin	C11H12N2O3	220.085	M+2Na-H	ISgroup_67_1_6	16.3	0.057
HMDB59667	0	0	67_1	265.057	122.6	Multiple	265.056	2.11	3-Methyl sulfolene	C5H8O2S	132.025	2M+H	ISgroup_67_1_6	16.3	0.057
HMDB59600	0	0	67_1	265.057	122.6	Multiple	265.056	3.21	5-phosphonooxy-L-lysine	C6H15N2O6P	242.067	M+Na	ISgroup_67_1_6	16.3	0.057
HMDB33139	0	0	67_1	265.057	122.6	Multiple	265.055	5.36	Sulfaquinoxaline	C14H12N4O2S	300.068	M+H-2H2O	ISgroup_67_1_6	16.3	0.057
HMDB29920	0	0	67_1	265.057	122.6	Multiple	265.058	4.07	beta-D-3-Ribofuranosyluric acid	C10H12N4O7	300.071	M+H-2H2O	ISgroup_67_1_6	16.3	0.057
HMDB29124	0	0	67_8	265.057	122.6	Multiple	265.059	9.36	Valyl-Cysteine	C8H16N2O3S	220.088	M+2Na-H	ISgroup_67_1_6	16.3	0.057
HMDB28966	0	0	67_8	265.057	122.6	Multiple	265.059	9.36	Methionyl-Alanine	C8H16N2O3S	220.088	M+2Na-H	ISgroup_67_1_6	16.3	0.057
HMDB28788	0	0	67_8	265.057	122.6	Multiple	265.059	9.36	Cysteinyl-Valine	C8H16N2O3S	220.088	M+2Na-H	ISgroup_67_1_6	16.3	0.057
HMDB28693	0	0	67_8	265.057	122.6	Multiple	265.059	9.36	Alanyl-Methionine	C8H16N2O3S	220.088	M+2Na-H	ISgroup_67_1_6	16.3	0.057
HMDB15573	0	0	67_1	265.057	122.6	Multiple	265.059	7.81	Niflumic Acid	C13H9F3N2O2	282.062	M+H-H2O	ISgroup_67_1_6	16.3	0.057
HMDB15571	0	0	67_8	265.057	122.6	Multiple	265.056	3.36	Oxitriptan	C11H12N2O3	220.085	M+2Na-H	ISgroup_67_1_6	16.3	0.057
HMDB01491	0	0	67_1	265.057	122.6	Multiple	265.058	5.89	Pyridoxal 5-phosphate	C8H10NO6P	247.025	M+NH4	ISgroup_67_1_6	16.3	0.057
HMDB00472	0	0	67_8	265.057	122.6	Multiple	265.056	3.36	5-Hydroxy-L-tryptophan	C11H12N2O3	220.085	M+2Na-H	ISgroup_67_1_6	16.3	0.057
HMDB39495	0	0	11_1	265.081	58.4	Multiple	265.082	3.51	2-(Malonylamino)benzoic acid	C10H9NO5	223.048	M+ACN+H	ISgroup_11_1_9	20.9	0.081
HMDB39146	0	0	11_1	265.081	58.4	Multiple	265.084	9.58	Citrubuntin	C15H14O3	242.094	M+Na	ISgroup_11_1_9	20.9	0.081
HMDB38941	0	0	11_1	265.081	58.4	Multiple	265.082	3.51	(R)-23-Dihydro-35-dihydroxy-2-oxo-3-indoleacetic acid	C10H9NO5	223.048	M+ACN+H	ISgroup_11_1_9	20.9	0.081
HMDB37679	0	0	11_1	265.081	58.4	Multiple	265.084	9.58	Guaicyl phenylacetate	C15H14O3	242.094	M+Na	ISgroup_11_1_9	20.9	0.081
HMDB36347	0	0	11_1	265.081	58.4	Multiple	265.084	9.58	23-Dihydroxy-13-diphenyl-1-propanone	C15H14O3	242.094	M+Na	ISgroup_11_1_9	20.9	0.081
HMDB35370	0	0	11_1	265.081	58.4	Multiple	265.083	6.04	Pyranocyanin B	C24H23O11	487.124	M+ACN+2H	ISgroup_11_1_9	20.9	0.081
HMDB35019	0	0	11_1	265.081	58.4	Multiple	265.084	9.58	Phenethyl salicylate	C15H14O3	242.094	M+Na	ISgroup_11_1_9	20.9	0.081
HMDB32560	0	0	11_1	265.081	58.4	Multiple	265.082	5.73	Dinoseb acetate	C12H14N2O6	282.085	M+H-H2O	ISgroup_11_1_9	20.9	0.081
HMDB29302	0	0	11_1	265.081	58.4	Multiple	265.084	9.58	1-Phenyl-67-dihydroxy-isochroman	C15H14O3	242.094	M+Na	ISgroup_11_1_9	20.9	0.081
HMDB15394	0	0	11_1	265.081	58.4	Multiple	265.079	5.58	Telbivudine	C10H14N2O5	242.09	M+Na	ISgroup_11_1_9	20.9	0.081
HMDB14713	0	0	11_1	265.081	58.4	Multiple	265.084	9.58	Fenoprofen	C15H14O3	242.094	M+Na	ISgroup_11_1_9	20.9	0.081
HMDB12310	0	0	11_1	265.081	58.4	Multiple	265.08	5.09	2-Methyl-1-hydroxybutyl-ThPP	C17H29N4O8P2S	511.118	M+H+NH4	ISgroup_11_1_9	20.9	0.081
HMDB06865	0	0	11_1	265.081	58.4	Multiple	265.08	5.09	3-Methyl-1-hydroxybutyl-ThPP	C17H29N4O8P2S	511.118	M+H+NH4	ISgroup_11_1_9	20.9	0.081
HMDB04083	0	0	11_1	265.081	58.4	Multiple	265.082	3.51	4-(2-Amino-3-hydroxyphenyl)-24-dioxobutanoic acid	C10H9NO5	223.048	M+ACN+H	ISgroup_11_1_9	20.9	0.081
HMDB02209	0	0	11_1	265.081	58.4	Multiple	265.084	9.58	Equol	C15H14O3	242.094	M+Na	ISgroup_11_1_9	20.9	0.081
HMDB00273	0	0	11_1	265.081	58.4	Multiple	265.079	5.58	Thymidine	C10H14N2O5	242.09	M+Na	ISgroup_11_1_9	20.9	0.081
HMDB61136	2	100000	9_1	265.118	44.7	Multiple	265.118	0.75	di-Hydroxymelatonin	C13H16N2O4	264.111	M+H	ISgroup_9_1_12	25.6	0.118
HMDB06344	2	100000	9_1	265.118	44.7	Multiple	265.118	0.75	Alpha-N-Phenylacetyl-L-glutamine	C13H16N2O4	264.111	M+H	ISgroup_9_1_12	25.6	0.118
HMDB04259	2	100000	9_1	265.118	44.7	Multiple	265.118	0.75	Acetyl-N-formyl-5-methoxykynurenamine	C13H16N2O4	264.111	M+H	ISgroup_9_1_12	25.6	0.118
HMDB32090	2	100000	23_1	265.18	27.9	Unique	265.18	0.94	12-Oxo-23-dinor-1015-phytodienoic acid	C16H24O3	264.173	M+H	ISgroup_23_1_18	18.5	0.18
HMDB39630	2	100000	23_1	265.216	24.1	Multiple	265.216	0.9	Nerolidyl acetate	C17H28O2	264.209	M+H	ISgroup_23_1_22	17.4	0.216
HMDB37273	2	100000	23_1	265.216	24.1	Multiple	265.216	0.9	beta-Caryophyllene alcohol acetate	C17H28O2	264.209	M+H	ISgroup_23_1_22	17.4	0.216
HMDB37224	2	100000	23_1	265.216	24.1	Multiple	265.216	0.9	alpha-Caryophyllene alcohol acetate	C17H28O2	264.209	M+H	ISgroup_23_1_22	17.4	0.216
HMDB37218	2	100000	23_1	265.216	24.1	Multiple	265.216	0.9	Guaiol acetate	C17H28O2	264.209	M+H	ISgroup_23_1_22	17.4	0.216
HMDB36153	2	100000	23_1	265.216	24.1	Multiple	265.216	0.9	Shyobunyl acetate	C17H28O2	264.209	M+H	ISgroup_23_1_22	17.4	0.216
HMDB35910	2	100000	23_1	265.216	24.1	Multiple	265.216	0.9	Cedryl acetate	C17H28O2	264.209	M+H	ISgroup_23_1_22	17.4	0.216
HMDB37543	2	100000	63_1	265.252	31.4	Unique	265.253	0.75	()-(Z)-2-(5-Tetradecenyl)cyclobutanone	C18H32O	264.245	M+H	ISgroup_63_1_26	20.6	0.252
HMDB37543	2	100000	23_1	265.252	278.6	Unique	265.253	0.72	()-(Z)-2-(5-Tetradecenyl)cyclobutanone	C18H32O	264.245	M+H	ISgroup_23_1_26	21	0.252
HMDB60597	2	100000	2_1	266.023	230.4	Unique	266.023	0.38	Desacetyl-nitazoxanide	C10H7N3O4S	265.016	M+H	ISgroup_2_11_3	16.9	0.023
HMDB38991	0	0	30_1	266.038	59.2	Multiple	266.04	6.99	Methyl dioxindole-3-acetate	C11H11NO4	221.069	M+2Na-H	ISgroup_30_1_4	21	0.038
HMDB38990	0	0	30_1	266.038	59.2	Multiple	266.04	6.99	Methyl 5-hydroxyoxindole-3-acetate	C11H11NO4	221.069	M+2Na-H	ISgroup_30_1_4	21	0.038
HMDB31466	0	0	30_1	266.038	59.2	Multiple	266.04	7.97	Selenomethyl selenocysteine	C4H9NO2Se	182.98	M+2ACN+H	ISgroup_30_1_4	21	0.038
HMDB04119	0	0	30_1	266.038	59.2	Multiple	266.04	7.97	Selenohomocysteine	C4H9NO2Se	182.98	M+2ACN+H	ISgroup_30_1_4	21	0.038
HMDB04113	0	0	30_1	266.038	59.2	Multiple	266.04	7.97	Se-Methylselenocysteine	C4H9NO2Se	182.98	M+2ACN+H	ISgroup_30_1_4	21	0.038
HMDB38663	2	100000	23_1	266.121	44.6	Multiple	266.123	7.74	D-1-(3-Carboxypropyl)amino-1-deoxyfructose	C10H19NO7	265.116	M+H	ISgroup_23_1_13	22.5	0.121
HMDB00235	2	100000	23_1	266.121	44.6	Multiple	266.12	6.73	Thiamine	C12H17N4OS	265.112	M+H	ISgroup_23_1_13	22.5	0.121
HMDB38663	2	100000	23_6	266.123	110.7	Unique	266.123	0.94	D-1-(3-Carboxypropyl)amino-1-deoxyfructose	C10H19NO7	265.116	M+H	ISgroup_23_1_13	17.3	0.123
HMDB41845	0	0	23_1	266.16	55.7	Multiple	266.162	7.85	Cadralazine	C12H21N5O3	283.164	M+H-H2O	ISgroup_23_1_16	18.4	0.16
HMDB40844	0	0	23_1	266.16	55.7	Multiple	266.162	8.15	(S)-Nerolidol 3-O-a-L-rhamnopyranosyl-(1-2)-b-D-glucopyranoside	C27H46O10	530.309	M+2H	ISgroup_23_1_16	18.4	0.16
HMDB33064	0	0	23_2	266.16	55.7	Multiple	266.16	0.6	(E)-2-Methyl-2-buten-1-ol O-beta-D-Glucopyranoside	C11H20O6	248.126	M+NH4	ISgroup_23_1_16	18.4	0.16
HMDB31876	0	0	23_2	266.16	55.7	Multiple	266.16	0.6	Prenyl glucoside	C11H20O6	248.126	M+NH4	ISgroup_23_1_16	18.4	0.16
HMDB28953	0	0	23_1	266.16	55.7	Multiple	266.162	7.85	Lysyl-Histidine	C12H21N5O3	283.164	M+H-H2O	ISgroup_23_1_16	18.4	0.16
HMDB28890	0	0	23_1	266.16	55.7	Multiple	266.162	7.85	Histidinyl-Lysine	C12H21N5O3	283.164	M+H-H2O	ISgroup_23_1_16	18.4	0.16
HMDB15415	0	0	23_1	266.16	55.7	Multiple	266.162	7.85	Oxtriphylline	C12H21N5O3	283.164	M+H-H2O	ISgroup_23_1_16	18.4	0.16
HMDB02639	0	0	23_1	266.16	55.7	Multiple	266.159	4.1	Sulfolithocholylglycine	C26H43NO7S	513.276	M+H+NH4	ISgroup_23_1_16	18.4	0.16
HMDB02053	0	0	23_2	266.16	55.7	Multiple	266.161	5.64	Histidylproline diketopiperazine	C12H16N4O2	248.127	M+NH4	ISgroup_23_1_16	18.4	0.16
HMDB15411	2	100000	23_1	267.172	31.5	Multiple	267.17	4.83	Practolol	C14H22N2O3	266.163	M+H	ISgroup_23_1_18	19.3	0.172
HMDB01924	2	100000	23_1	267.172	31.5	Multiple	267.17	4.83	Atenolol	C14H22N2O3	266.163	M+H	ISgroup_23_1_18	19.3	0.172
HMDB36198	0	0	23_1	267.172	31.5	Multiple	267.17	7.79	()-alpha-Bisabolol	C15H26O	222.198	M+2Na-H	ISgroup_23_1_18	19.3	0.172
HMDB36197	0	0	23_1	267.172	31.5	Multiple	267.17	7.79	(-)-alpha-Bisabolol	C15H26O	222.198	M+2Na-H	ISgroup_23_1_18	19.3	0.172
HMDB36117	0	0	23_1	267.172	31.5	Multiple	267.17	4.83	(1R)-Nepetalic acid	C10H16O3	184.11	M+2ACN+H	ISgroup_23_1_18	19.3	0.172
HMDB36111	0	0	23_1	267.172	31.5	Multiple	267.17	7.79	beta-Bisabolol	C15H26O	222.198	M+2Na-H	ISgroup_23_1_18	19.3	0.172
HMDB35868	0	0	23_1	267.172	31.5	Multiple	267.17	7.79	Rosifoliol	C15H26O	222.198	M+2Na-H	ISgroup_23_1_18	19.3	0.172
HMDB35811	0	0	23_1	267.172	31.5	Multiple	267.17	7.79	Shyobunol	C15H26O	222.198	M+2Na-H	ISgroup_23_1_18	19.3	0.172
HMDB35711	0	0	23_1	267.172	31.5	Multiple	267.17	7.79	Panasinsanol A	C15H26O	222.198	M+2Na-H	ISgroup_23_1_18	19.3	0.172
HMDB35663	0	0	23_1	267.172	31.5	Multiple	267.17	7.79	(S)-Nerolidol	C15H26O	222.198	M+2Na-H	ISgroup_23_1_18	19.3	0.172
HMDB35662	0	0	23_1	267.172	31.5	Multiple	267.17	7.79	Nerolidol	C15H26O	222.198	M+2Na-H	ISgroup_23_1_18	19.3	0.172
HMDB35383	0	0	23_1	267.172	31.5	Multiple	267.17	7.79	Panasinsanol B	C15H26O	222.198	M+2Na-H	ISgroup_23_1_18	19.3	0.172
HMDB35364	0	0	23_1	267.172	31.5	Multiple	267.17	7.79	6-Epi-beta-bisabolol	C15H26O	222.198	M+2Na-H	ISgroup_23_1_18	19.3	0.172
HMDB35351	0	0	23_1	267.172	31.5	Multiple	267.17	7.79	4beta-8-Daucen-4-ol	C15H26O	222.198	M+2Na-H	ISgroup_23_1_18	19.3	0.172
HMDB35199	0	0	23_1	267.172	31.5	Multiple	267.17	7.79	Sesquisabinene hydrate	C15H26O	222.198	M+2Na-H	ISgroup_23_1_18	19.3	0.172
HMDB35021	0	0	23_1	267.172	31.5	Multiple	267.17	7.79	(-)-Pacifigorgiol	C15H26O	222.198	M+2Na-H	ISgroup_23_1_18	19.3	0.172
HMDB34982	0	0	23_1	267.172	31.5	Multiple	267.17	7.79	10-Epijunenol	C15H26O	222.198	M+2Na-H	ISgroup_23_1_18	19.3	0.172
HMDB34951	0	0	23_1	267.172	31.5	Multiple	267.17	7.79	Valerianol	C15H26O	222.198	M+2Na-H	ISgroup_23_1_18	19.3	0.172
HMDB33239	0	0	23_1	267.172	31.5	Multiple	267.17	7.79	Pogostol	C15H26O	222.198	M+2Na-H	ISgroup_23_1_18	19.3	0.172
HMDB31867	0	0	23_1	267.172	31.5	Multiple	267.172	1.2	4-Acetyl-6-tert-butyl-11-dimethylindane	C17H24O	244.183	M+Na	ISgroup_23_1_18	19.3	0.172
HMDB30939	0	0	23_1	267.172	31.5	Multiple	267.17	7.79	alpha-Triticene	C15H26O	222.198	M+2Na-H	ISgroup_23_1_18	19.3	0.172
HMDB30938	0	0	23_1	267.172	31.5	Multiple	267.17	7.79	beta-Triticene	C15H26O	222.198	M+2Na-H	ISgroup_23_1_18	19.3	0.172
HMDB15009	0	0	23_1	267.172	31.5	Multiple	267.17	4.83	Terbutaline	C12H19NO3	225.136	M+ACN+H	ISgroup_23_1_18	19.3	0.172
HMDB10389	0	0	23_1	267.172	31.5	Multiple	267.171	1.76	LysoPC(18:4(6Z9Z12Z15Z))	C26H46NO7P	515.301	M+H+NH4	ISgroup_23_1_18	19.3	0.172
HMDB04305	0	0	23_1	267.172	31.5	Multiple	267.17	7.79	Farnesol	C15H26O	222.198	M+2Na-H	ISgroup_23_1_18	19.3	0.172
HMDB02385	0	0	23_1	267.172	31.5	Multiple	267.172	2.69	Celastrol	C29H38O4	450.277	M+2ACN+2H	ISgroup_23_1_18	19.3	0.172
HMDB05764	0	0	26_1	267.18	31.8	Unique	267.182	7.86	Melanostatin	C13H24N4O3	284.185	M+H-H2O	ISgroup_26_1_19	19.2	0.18
HMDB60055	2	100000	23_1	267.195	28.3	Multiple	267.195	0.67	Tetranor 12-HETE	C16H26O3	266.188	M+H	ISgroup_23_1_20	19.5	0.195
HMDB33917	2	100000	23_1	267.195	28.3	Multiple	267.195	0.67	4-Hydroxy-3-methoxy-210-bisaboladien-9-one	C16H26O3	266.188	M+H	ISgroup_23_1_20	19.5	0.195
HMDB37517	2	100000	13_1	267.268	32.9	Multiple	267.268	0.75	2-Tetradecylcyclobutanone	C18H34O	266.261	M+H	ISgroup_13_1_27	21.1	0.268
HMDB30965	2	100000	13_1	267.268	32.9	Multiple	267.268	0.75	9-Octadecenal	C18H34O	266.261	M+H	ISgroup_13_1_27	21.1	0.268
HMDB32937	0	0	5_1	268.009	63.7	Unique	268.011	9.55	Methyl 4-chloro-1H-indole-3-acetate	C11H10ClNO2	223.04	M+2Na-H	ISgroup_5_1_1	21.3	0.009
HMDB37842	2	100000	9_1	268.102	155.9	Multiple	268.103	1.27	N-(1-Deoxy-1-fructosyl)serine	C9H17NO8	267.095	M+H	ISgroup_9_1_11	18.2	0.102
HMDB14638	2	100000	9_1	268.102	155.9	Multiple	268.104	6.27	Zidovudine	C10H13N5O4	267.097	M+H	ISgroup_9_1_11	18.2	0.102
HMDB14340	2	100000	9_1	268.102	155.9	Multiple	268.104	6.27	Vidarabine	C10H13N5O4	267.097	M+H	ISgroup_9_1_11	18.2	0.102
HMDB00830	2	100000	9_1	268.102	155.9	Multiple	268.103	1.27	Neuraminic acid	C9H17NO8	267.095	M+H	ISgroup_9_1_11	18.2	0.102
HMDB00085	2	100000	9_1	268.102	155.9	Multiple	268.104	6.27	Deoxyguanosine	C10H13N5O4	267.097	M+H	ISgroup_9_1_11	18.2	0.102
HMDB00050	2	100000	9_1	268.102	155.9	Multiple	268.104	6.27	Adenosine	C10H13N5O4	267.097	M+H	ISgroup_9_1_11	18.2	0.102
HMDB15598	2	100000	23_2	268.14	52.7	Unique	268.139	2.39	Voglibose	C10H21NO7	267.132	M+H	ISgroup_23_1_14	21.1	0.14
HMDB60847	0	0	23_1	268.154	34.9	Multiple	268.156	9.25	N-Monodesmethyl-rizatriptan	C15H19N5O	285.159	M+H-H2O	ISgroup_23_1_16	18.5	0.154
HMDB59729	0	0	23_1	268.154	34.9	Multiple	268.154	2.09	34-Methylenesebacic acid	C12H18O4	226.121	M+ACN+H	ISgroup_23_1_16	18.5	0.154
HMDB40705	0	0	23_1	268.154	34.9	Multiple	268.154	2.09	Allixin	C12H18O4	226.121	M+ACN+H	ISgroup_23_1_16	18.5	0.154
HMDB39974	0	0	23_1	268.154	34.9	Multiple	268.152	6.9	(1S2S4R8R)-p-Menthane-1289-tetrol	C10H20O4	204.136	M+ACN+Na	ISgroup_23_1_16	18.5	0.154
HMDB39053	0	0	23_1	268.154	34.9	Multiple	268.152	6.9	(1alpha2alpha4betaH6alpha8R)-p-Menthane-2689-tetrol	C10H20O4	204.136	M+ACN+Na	ISgroup_23_1_16	18.5	0.154
HMDB35133	0	0	23_1	268.154	34.9	Multiple	268.152	6.9	37-Dimethyl-3-octene-1267-tetrol	C10H20O4	204.136	M+ACN+Na	ISgroup_23_1_16	18.5	0.154
HMDB33642	0	0	23_1	268.154	34.9	Multiple	268.152	6.9	(2xi3xi6E)-37-Dimethyl-6-octene-1238-tetrol	C10H20O4	204.136	M+ACN+Na	ISgroup_23_1_16	18.5	0.154
HMDB33217	0	0	23_1	268.154	34.9	Multiple	268.152	6.9	(2xi6xi)-7-Methyl-3-methylene-1267-octanetetrol	C10H20O4	204.136	M+ACN+Na	ISgroup_23_1_16	18.5	0.154
HMDB13328	0	0	23_1	268.154	34.9	Multiple	268.156	6.45	Pimelylcarnitine	C14H25NO6	303.168	M+H-2H2O	ISgroup_23_1_16	18.5	0.154
HMDB01932	2	100000	23_1	268.19	29	Unique	268.191	1.49	Metoprolol	C15H25NO3	267.183	M+H	ISgroup_23_1_20	17.2	0.19
HMDB39537	0	0	23_1	268.776	122.3	Unique	268.774	9.64	18-Hydroxy-16-tritriacontanone	C33H66O2	494.506	M+ACN+2H	ISgroup_23_1_78	15.1	0.776
HMDB60020	0	0	23_1	269.011	89.5	Multiple	269.013	4.8	Sinapinic acid-O-sulphate	C11H12O8S	304.025	M+H-2H2O	ISgroup_23_1_2	19.6	0.011
HMDB59987	0	0	23_1	269.011	89.5	Multiple	269.013	4.8	5-(345-Trihydroxyphenyl)-gamma-valerolactone-4-O-sulphate	C11H12O8S	304.025	M+H-2H2O	ISgroup_23_1_2	19.6	0.011
HMDB59985	0	0	23_1	269.011	89.5	Multiple	269.013	4.8	5-(345-Trihydroxyphenyl)-gamma-valerolactone-3-O-sulphate	C11H12O8S	304.025	M+H-2H2O	ISgroup_23_1_2	19.6	0.011
HMDB37722	0	0	23_1	269.011	89.5	Multiple	269.014	8.48	CI Pigment Yellow 100	C16H12AlN4O9S2	494.986	M+ACN+2H	ISgroup_23_1_2	19.6	0.011
HMDB00676	2	100000	40_1	269.065	132.2	Multiple	269.062	8.36	L-Homocystine	C8H16N2O4S2	268.055	M+H	ISgroup_40_1_7	16.1	0.065
HMDB00575	2	100000	40_1	269.065	132.2	Multiple	269.062	8.36	DL-Homocystine	C8H16N2O4S2	268.055	M+H	ISgroup_40_1_7	16.1	0.065
HMDB40337	0	0	23_1	269.11	78.3	Multiple	269.112	5.43	Dihydro-46-dimethyl-2-(1-methylpropyl)-4H-135-dithiazine	C9H19NS2	205.096	M+ACN+Na	ISgroup_23_1_12	14.5	0.11
HMDB40336	0	0	23_1	269.11	78.3	Multiple	269.112	5.43	Dihydro-24-dimethyl-6-(1-methylpropyl)-4H-135-dithiazine	C9H19NS2	205.096	M+ACN+Na	ISgroup_23_1_12	14.5	0.11
HMDB40335	0	0	23_1	269.11	78.3	Multiple	269.112	5.43	Dihydro-46-dimethyl-2-(2-methylpropyl)-4H-135-dithiazine	C9H19NS2	205.096	M+ACN+Na	ISgroup_23_1_12	14.5	0.11
HMDB40334	0	0	23_1	269.11	78.3	Multiple	269.112	5.43	Dihydro-24-dimethyl-6-(2-methylpropyl)-4H-135-dithiazine	C9H19NS2	205.096	M+ACN+Na	ISgroup_23_1_12	14.5	0.11
HMDB36394	0	0	23_1	269.11	78.3	Multiple	269.111	2.19	N-Methylcalystegine C1	C8H15NO5	205.095	M+ACN+Na	ISgroup_23_1_12	14.5	0.11
HMDB32198	0	0	23_1	269.11	78.3	Multiple	269.113	9.51	Cellulose triacetate	C30H34Cl2N4O	536.211	M+2H	ISgroup_23_1_12	14.5	0.11
HMDB29331	0	0	23_1	269.11	78.3	Multiple	269.108	9.74	Gravacridonetriol glucoside	C25H29NO11	519.174	M+H+NH4	ISgroup_23_1_12	14.5	0.11
HMDB60570	2	100000	23_1	269.175	28.2	Multiple	269.175	0.33	Deoxydihydro-artemisinin	C15H24O4	268.167	M+H	ISgroup_23_1_18	18.5	0.175
HMDB38503	2	100000	23_1	269.175	28.2	Multiple	269.175	0.33	Bisacurone epoxide	C15H24O4	268.167	M+H	ISgroup_23_1_18	18.5	0.175
HMDB38165	2	100000	23_1	269.175	28.2	Multiple	269.175	0.33	Acoric acid	C15H24O4	268.167	M+H	ISgroup_23_1_18	18.5	0.175
HMDB38154	2	100000	23_1	269.175	28.2	Multiple	269.175	0.33	31112-Trihydroxy-1(10)-spirovetiven-2-one	C15H24O4	268.167	M+H	ISgroup_23_1_18	18.5	0.175
HMDB38153	2	100000	23_1	269.175	28.2	Multiple	269.175	0.33	1-(3-Furanyl)-67-dihydroxy-48-dimethyl-1-nonanone	C15H24O4	268.167	M+H	ISgroup_23_1_18	18.5	0.175
HMDB36150	2	100000	23_1	269.175	28.2	Multiple	269.175	0.33	4111315-Tetrahydroridentin B	C15H24O4	268.167	M+H	ISgroup_23_1_18	18.5	0.175
HMDB59777	0	0	23_1	269.211	280.8	Multiple	269.212	3.23	224-Trimethyl-13-pentadienol diisobutyrate	C16H30O4	286.214	M+H-H2O	ISgroup_23_1_22	17.9	0.211
HMDB41287	0	0	23_1	269.211	280.8	Multiple	269.212	3.23	16-Hydroxy-10-oxohexadecanoic acid	C16H30O4	286.214	M+H-H2O	ISgroup_23_1_22	17.9	0.211
HMDB34557	0	0	23_24	269.211	280.8	Multiple	269.209	7.91	88-Diethoxy-26-dimethyl-2-octanol	C14H30O3	246.219	M+Na	ISgroup_23_1_22	17.9	0.211
HMDB00672	0	0	23_1	269.211	280.8	Multiple	269.212	3.23	Hexadecanedioic acid	C16H30O4	286.214	M+H-H2O	ISgroup_23_1_22	17.9	0.211
HMDB38709	0	0	23_1	269.226	37.6	Multiple	269.227	2.08	813-Abietadien-18-al	C20H30O	286.23	M+H-H2O	ISgroup_23_1_23	25.7	0.226
HMDB36925	0	0	23_1	269.226	37.6	Multiple	269.226	0.11	delta-Carotene	C40H56	536.438	M+2H	ISgroup_23_1_23	25.7	0.226
HMDB36841	0	0	23_1	269.226	37.6	Multiple	269.227	2.08	ent-19-Trachylobanal	C20H30O	286.23	M+H-H2O	ISgroup_23_1_23	25.7	0.226
HMDB36728	0	0	23_1	269.226	37.6	Multiple	269.227	2.08	ent-16-Kauren-19-al	C20H30O	286.23	M+H-H2O	ISgroup_23_1_23	25.7	0.226
HMDB35776	0	0	23_1	269.226	37.6	Multiple	269.226	0.11	Prolycopene	C40H56	536.438	M+2H	ISgroup_23_1_23	25.7	0.226
HMDB34735	0	0	23_1	269.226	37.6	Multiple	269.227	2.08	Abietinal	C20H30O	286.23	M+H-H2O	ISgroup_23_1_23	25.7	0.226
HMDB34555	0	0	23_1	269.226	37.6	Multiple	269.224	7.58	(25S)-26-Hydroxy-24-methylenecycloartan-3-one	C31H50O2	454.381	M+2ACN+2H	ISgroup_23_1_23	25.7	0.226
HMDB30403	0	0	23_1	269.226	37.6	Multiple	269.227	2.08	(x)-p-Menth-1-en-4-yl 5-isopropyl-2-methylphenyl ether	C20H30O	286.23	M+H-H2O	ISgroup_23_1_23	25.7	0.226
HMDB06221	0	0	23_1	269.226	37.6	Multiple	269.227	2.08	13-cis Retinol	C20H30O	286.23	M+H-H2O	ISgroup_23_1_23	25.7	0.226
HMDB06217	0	0	23_1	269.226	37.6	Multiple	269.227	2.08	9-cis-Retinol	C20H30O	286.23	M+H-H2O	ISgroup_23_1_23	25.7	0.226
HMDB06216	0	0	23_1	269.226	37.6	Multiple	269.227	2.08	11-cis-Retinol	C20H30O	286.23	M+H-H2O	ISgroup_23_1_23	25.7	0.226
HMDB03993	0	0	23_1	269.226	37.6	Multiple	269.226	0.11	Alpha-Carotene	C40H56	536.438	M+2H	ISgroup_23_1_23	25.7	0.226
HMDB03000	0	0	23_1	269.226	37.6	Multiple	269.226	0.11	Lycopene	C40H56	536.438	M+2H	ISgroup_23_1_23	25.7	0.226
HMDB02935	0	0	23_1	269.226	37.6	Multiple	269.226	0.11	cis-bb-Carotene	C40H56	536.438	M+2H	ISgroup_23_1_23	25.7	0.226
HMDB02297	0	0	23_1	269.226	37.6	Multiple	269.226	0.11	cis-yy-Carotene	C40H56	536.438	M+2H	ISgroup_23_1_23	25.7	0.226
HMDB00561	0	0	23_1	269.226	37.6	Multiple	269.226	0.11	B-Carotene	C40H56	536.438	M+2H	ISgroup_23_1_23	25.7	0.226
HMDB00305	0	0	23_1	269.226	37.6	Multiple	269.227	2.08	Vitamin A	C20H30O	286.23	M+H-H2O	ISgroup_23_1_23	25.7	0.226
HMDB38508	0	0	47_1	270.069	102.6	Multiple	270.07	4.26	Rheidin C	C31H22O9	538.126	M+2H	ISgroup_47_39_7	14.8	0.069
HMDB36187	0	0	47_1	270.069	102.6	Multiple	270.067	8.04	2-(2-Furanylmethyl)thio-6-methylpyrazine	C10H10N2OS	206.051	M+ACN+Na	ISgroup_47_39_7	14.8	0.069
HMDB32414	0	0	47_1	270.069	102.6	Multiple	270.067	8.04	2-Methyl-3 or 5 or 6-(furfurylthio)pyrazine (mixture of isomers)	C10H10N2OS	206.051	M+ACN+Na	ISgroup_47_39_7	14.8	0.069
HMDB28748	0	0	47_1	270.069	102.6	Multiple	270.07	1.22	Aspartyl-Asparagine	C8H13N3O6	247.08	M+Na	ISgroup_47_39_7	14.8	0.069
HMDB28727	0	0	47_1	270.069	102.6	Multiple	270.07	1.22	Asparaginyl-Aspartate	C8H13N3O6	247.08	M+Na	ISgroup_47_39_7	14.8	0.069
HMDB14938	0	0	47_1	270.069	102.6	Multiple	270.069	0.44	Fenoldopam	C16H16ClNO3	305.082	M+H-2H2O	ISgroup_47_39_7	14.8	0.069
HMDB06866	0	0	47_1	270.069	102.6	Multiple	270.072	9.15	2-Methyl-1-hydroxypropyl-ThPP	C16H27N4O8P2S	497.102	M+ACN+2H	ISgroup_47_39_7	14.8	0.069
HMDB60086	0	0	23_1	270.1	117.9	Multiple	270.1	1.96	5-S-Glutathionyl-aminochrome reduced	C18H24N4O8S	456.131	M+2ACN+2H	ISgroup_23_1_11	17.3	0.1
HMDB34853	0	0	23_8	270.1	117.9	Multiple	270.098	8.66	Cyprodinil	C14H15N3	225.127	M+2Na-H	ISgroup_23_1_11	17.3	0.1
HMDB32141	0	0	23_8	270.1	117.9	Multiple	270.098	8.66	4-(Dimethylamino)azobenzene	C14H15N3	225.127	M+2Na-H	ISgroup_23_1_11	17.3	0.1
HMDB29914	0	0	23_1	270.1	117.9	Multiple	270.098	8.52	Tetraphyllin B	C12H17NO7	287.101	M+H-H2O	ISgroup_23_1_11	17.3	0.1
HMDB32423	2	100000	15_1	270.154	33.8	Unique	270.152	8.4	2-(4-Methyl-5-thiazolyl)ethyl octanoate	C14H23NO2S	269.145	M+H	ISgroup_15_1_16	17.1	0.154
HMDB28923	0	0	26_1	270.191	34.6	Multiple	270.193	8.03	Leucyl-Arginine	C12H25N5O3	287.196	M+H-H2O	ISgroup_26_1_20	17.6	0.191
HMDB28901	0	0	26_1	270.191	34.6	Multiple	270.193	8.03	Isoleucyl-Arginine	C12H25N5O3	287.196	M+H-H2O	ISgroup_26_1_20	17.6	0.191
HMDB28713	0	0	26_1	270.191	34.6	Multiple	270.193	8.03	Arginyl-Leucine	C12H25N5O3	287.196	M+H-H2O	ISgroup_26_1_20	17.6	0.191
HMDB28712	0	0	26_1	270.191	34.6	Multiple	270.193	8.03	Arginyl-Isoleucine	C12H25N5O3	287.196	M+H-H2O	ISgroup_26_1_20	17.6	0.191
HMDB35495	0	0	23_1	270.23	36.5	Multiple	270.232	9.73	Triptohypol F	C31H52O2	456.397	M+2ACN+2H	ISgroup_23_1_23	23.4	0.23
HMDB30151	0	0	23_1	270.23	36.5	Multiple	270.232	9.73	beta-Sitosterol acetate	C31H52O2	456.397	M+2ACN+2H	ISgroup_23_1_23	23.4	0.23
HMDB59979	0	0	23_3	271.026	119.8	Multiple	271.028	7.27	4-Hydroxy-5-(dihydroxyphenyl)-valeric acid-O-sulphate III	C11H14O8S	306.041	M+H-2H2O	ISgroup_23_1_3	17.1	0.026
HMDB59978	0	0	23_3	271.026	119.8	Multiple	271.028	7.27	4-Hydroxy-5-(dihydroxyphenyl)-valeric acid-O-sulphate	C11H14O8S	306.041	M+H-2H2O	ISgroup_23_1_3	17.1	0.026
HMDB59651	0	0	23_1	271.026	119.8	Multiple	271.025	5.17	2-(34-Dihydroxybenzoyloxy)-46-dihydroxybenzoate	C14H10O8	306.038	M+H-2H2O	ISgroup_23_1_3	17.1	0.026
HMDB29229	0	0	23_1	271.026	119.8	Multiple	271.025	5.94	4-Methoxyphenylethanol sulfate	C9H12O6S	248.035	M+Na	ISgroup_23_1_3	17.1	0.026
HMDB11105	0	0	59_1	271.04	75	Unique	271.041	5.83	5-Acetylamino-6-formylamino-3-methyluracil	C8H10N4O4	226.07	M+2Na-H	ISgroup_59_1_4	24.6	0.04
HMDB37107	0	0	23_1	271.154	24.4	Multiple	271.157	9.88	N1-trans-Feruloylagmatine	C15H22N4O3	306.169	M+H-2H2O	ISgroup_23_1_16	17.6	0.154
HMDB31315	0	0	23_1	271.154	24.4	Multiple	271.155	4.98	1-(beta-D-Glucopyranosyloxy)-3-octanone	C14H26O7	306.168	M+H-2H2O	ISgroup_23_1_16	17.6	0.154
HMDB30354	0	0	23_1	271.154	24.4	Multiple	271.153	3.32	Arenaine	C11H17N3O	207.137	M+ACN+Na	ISgroup_23_1_16	17.6	0.154
HMDB28725	0	0	23_1	271.154	24.4	Multiple	271.152	7.12	Asparaginyl-Arginine	C10H20N6O4	288.155	M+H-H2O	ISgroup_23_1_16	17.6	0.154
HMDB28704	0	0	23_1	271.154	24.4	Multiple	271.152	7.12	Arginyl-Asparagine	C10H20N6O4	288.155	M+H-H2O	ISgroup_23_1_16	17.6	0.154
HMDB15503	0	0	23_1	271.154	24.4	Multiple	271.155	5.57	Antipyrine	C11H12N2O	188.095	M+2ACN+H	ISgroup_23_1_16	17.6	0.154
HMDB14444	0	0	23_1	271.154	24.4	Multiple	271.151	9.29	Penciclovir	C10H15N5O3	253.117	M+NH4	ISgroup_23_1_16	17.6	0.154
HMDB11519	0	0	23_1	271.154	24.4	Multiple	271.156	6.16	LysoPE(20:5(5Z8Z11Z14Z17Z)0:0)	C25H42NO7P	499.27	M+ACN+2H	ISgroup_23_1_16	17.6	0.154
HMDB11489	0	0	23_1	271.154	24.4	Multiple	271.156	6.16	LysoPE(0:020:5(5Z8Z11Z14Z17Z))	C25H42NO7P	499.27	M+ACN+2H	ISgroup_23_1_16	17.6	0.154
HMDB40459	2	100000	23_1	271.19	26.7	Unique	271.19	0.74	Ethylene brassylate	C15H26O4	270.183	M+H	ISgroup_23_1_20	18.2	0.19
HMDB30978	2	100000	23_24	271.227	289.7	Multiple	271.227	0.66	11-Oxohexadecanoic acid	C16H30O3	270.219	M+H	ISgroup_23_1_23	20.5	0.227
HMDB30973	2	100000	23_24	271.227	289.7	Multiple	271.227	0.66	9-Oxohexadecanoic acid	C16H30O3	270.219	M+H	ISgroup_23_1_23	20.5	0.227
HMDB30972	2	100000	23_24	271.227	289.7	Multiple	271.227	0.66	8-Oxohexadecanoic acid	C16H30O3	270.219	M+H	ISgroup_23_1_23	20.5	0.227
HMDB10733	2	100000	23_24	271.227	289.7	Multiple	271.227	0.66	3-Oxohexadecanoic acid	C16H30O3	270.219	M+H	ISgroup_23_1_23	20.5	0.227
HMDB30896	0	0	23_1	271.233	37	Unique	271.234	5.42	Momordicilin	C36H60O3	540.454	M+2H	ISgroup_23_1_24	19	0.233
HMDB60793	2	100000	22_1	271.998	72.9	Unique	271.999	3.82	67-Dichloro-3-hydroxy-15 dihydro-imidazo21-bquinazolin-2-one	C10H7Cl2N3O2	270.992	M+H	ISgroup_22_1_100	21.7	0.998
HMDB41959	2	100000	23_1	272.128	39.3	Multiple	272.128	2.06	Normorphine	C16H17NO3	271.121	M+H	ISgroup_23_1_13	17.9	0.128
HMDB33103	2	100000	23_1	272.128	39.3	Multiple	272.128	2.06	(R)-Higenamine	C16H17NO3	271.121	M+H	ISgroup_23_1_13	17.9	0.128
HMDB30639	2	100000	23_1	272.128	39.3	Multiple	272.128	2.06	()-Tembamide	C16H17NO3	271.121	M+H	ISgroup_23_1_13	17.9	0.128
HMDB29374	2	100000	23_1	272.128	39.3	Multiple	272.128	2.06	(EE)-Trichostachine	C16H17NO3	271.121	M+H	ISgroup_23_1_13	17.9	0.128
HMDB14004	2	100000	23_1	272.128	39.3	Multiple	272.128	2.06	Norhydromorphone	C16H17NO3	271.121	M+H	ISgroup_23_1_13	17.9	0.128
HMDB41614	0	0	32_1	272.185	35.4	Multiple	272.186	0.73	Dipropyl hexanedioate	C12H22O4	230.152	M+ACN+H	ISgroup_32_1_19	20.7	0.185
HMDB41613	0	0	32_1	272.185	35.4	Multiple	272.186	0.73	Bis(1-methylethyl) hexanedioate	C12H22O4	230.152	M+ACN+H	ISgroup_32_1_19	20.7	0.185
HMDB30143	0	0	32_1	272.185	35.4	Multiple	272.186	0.73	Talaromycin A	C12H22O4	230.152	M+ACN+H	ISgroup_32_1_19	20.7	0.185
HMDB00623	0	0	32_1	272.185	35.4	Multiple	272.186	0.73	Dodecanedioic acid	C12H22O4	230.152	M+ACN+H	ISgroup_32_1_19	20.7	0.185
HMDB38678	0	0	23_1	272.258	29	Multiple	272.258	0.84	11-Dihexyloxyethane	C14H30O2	230.225	M+ACN+H	ISgroup_23_1_26	19.1	0.258
HMDB32465	0	0	23_1	272.258	29	Multiple	272.256	9.04	Phenol-formaldehyde cross-linked tetraethylenepentamine activated	C8H23N5	189.195	M+2ACN+H	ISgroup_23_1_26	19.1	0.258
HMDB32246	0	0	23_1	272.258	29	Multiple	272.258	0.84	Dodecanal dimethyl acetal	C14H30O2	230.225	M+ACN+H	ISgroup_23_1_26	19.1	0.258
HMDB31909	0	0	23_1	272.258	29	Multiple	272.26	8.23	Muridienin 2	C37H66O2	542.506	M+2H	ISgroup_23_1_26	19.1	0.258
HMDB31907	0	0	23_1	272.258	29	Multiple	272.26	8.23	Muridienin 3	C37H66O2	542.506	M+2H	ISgroup_23_1_26	19.1	0.258
HMDB31906	0	0	23_1	272.258	29	Multiple	272.26	8.23	Muridienin 4	C37H66O2	542.506	M+2H	ISgroup_23_1_26	19.1	0.258
HMDB35191	2	100000	46_1	273.121	75.7	Unique	273.123	9.3	(2S4R)-4-(9H-Pyrido34-bindol-1-yl)-124-butanetriol	C15H16N2O3	272.116	M+H	ISgroup_46_5_13	16.8	0.121
HMDB41939	0	0	23_1	274.164	34.2	Multiple	274.166	6.64	N-nitrosoanabasine	C10H13N3O	191.106	M+2ACN+H	ISgroup_23_1_17	18.7	0.164
HMDB40352	0	0	23_1	274.164	34.2	Multiple	274.165	1.75	2-4-(3-Hydroxypropyl)-2-methoxyphenoxy-13-propanediol	C13H20O5	256.131	M+NH4	ISgroup_23_1_17	18.7	0.164
HMDB38319	0	0	23_1	274.164	34.2	Multiple	274.162	8.06	Decarbamoylsaxitoxin	C9H16N6O3	256.128	M+NH4	ISgroup_23_1_17	18.7	0.164
HMDB31772	0	0	23_1	274.164	34.2	Multiple	274.165	1.75	1-Methoxy-1-(245-trimethoxyphenyl)-2-propanol	C13H20O5	256.131	M+NH4	ISgroup_23_1_17	18.7	0.164
HMDB06468	0	0	23_1	274.164	34.2	Multiple	274.166	6.64	4-Hydroxydebrisoquine	C10H13N3O	191.106	M+2ACN+H	ISgroup_23_1_17	18.7	0.164
HMDB13238	2	100000	52_1	274.201	33.2	Unique	274.201	1.09	Heptanoylcarnitine	C14H27NO4	273.194	M+H	ISgroup_52_1_21	20.1	0.201
HMDB12285	2	100000	68_1	274.975	89.9	Unique	274.974	4.25	Ribose-1-arsenate	C5H11AsO8	273.967	M+H	ISgroup_68_1_98	19.2	0.975
HMDB59981	2	100000	11_1	275.059	87.6	Unique	275.058	1.93	4-Hydroxy-5-(phenyl)-valeric acid-O-sulphate	C11H14O6S	274.051	M+H	ISgroup_11_1_6	21.1	0.059
HMDB32764	2	100000	3_1	275.134	92.6	Multiple	275.135	1.93	N2-Succinoylarginine	C10H18N4O5	274.128	M+H	ISgroup_3_1_14	16.1	0.134
HMDB29163	2	100000	3_1	275.134	92.6	Multiple	275.135	1.93	Gamma-glutamyl-Gamma-glutamate	C10H18N4O5	274.128	M+H	ISgroup_3_1_14	16.1	0.134
HMDB29147	2	100000	3_1	275.134	92.6	Multiple	275.135	1.93	Gamma-glutamyl-Glutamine	C10H18N4O5	274.128	M+H	ISgroup_3_1_14	16.1	0.134
HMDB28811	2	100000	3_1	275.134	92.6	Multiple	275.135	1.93	Glutaminyl-Gamma-glutamate	C10H18N4O5	274.128	M+H	ISgroup_3_1_14	16.1	0.134
HMDB28795	2	100000	3_1	275.134	92.6	Multiple	275.135	1.93	Glutaminyl-Glutamine	C10H18N4O5	274.128	M+H	ISgroup_3_1_14	16.1	0.134
HMDB37230	2	100000	31_1	275.2	38	Multiple	275.201	0.65	Citronellyl alpha-toluate	C18H26O2	274.193	M+H	ISgroup_31_1_21	17.1	0.2
HMDB37191	2	100000	31_1	275.2	38	Multiple	275.201	0.65	Rhodinyl phenylacetate	C18H26O2	274.193	M+H	ISgroup_31_1_21	17.1	0.2
HMDB35963	2	100000	31_1	275.2	38	Multiple	275.201	0.65	(10Z14E16E)-101416-Octadecatrien-12-ynoic acid	C18H26O2	274.193	M+H	ISgroup_31_1_21	17.1	0.2
HMDB35579	2	100000	31_1	275.2	38	Multiple	275.201	0.65	1-Phenyl-13-dodecanedione	C18H26O2	274.193	M+H	ISgroup_31_1_21	17.1	0.2
HMDB02725	2	100000	31_1	275.2	38	Multiple	275.201	0.65	Nandrolone	C18H26O2	274.193	M+H	ISgroup_31_1_21	17.1	0.2
HMDB60542	0	0	23_1	276.001	57.3	Multiple	275.999	7.57	5-Hydroxydiclofenac	C14H11Cl2NO3	311.012	M+H-2H2O	ISgroup_23_1_1	19.7	0.001
HMDB13976	0	0	23_1	276.001	57.3	Multiple	275.999	7.57	3-Hydroxydiclofenac	C14H11Cl2NO3	311.012	M+H-2H2O	ISgroup_23_1_1	19.7	0.001
HMDB13974	0	0	23_1	276.001	57.3	Multiple	275.999	7.57	4-Hydroxydiclofenac	C14H11Cl2NO3	311.012	M+H-2H2O	ISgroup_23_1_1	19.7	0.001
HMDB11738	2	345324	54_1	276.119	116.6	Multiple	276.119	1.38	Gamma-Glutamyl Glutamine	C10H17N3O6	275.112	M+H	ISgroup_54_1_12	24.3	0.119
HMDB05766	2	345324	54_1	276.119	116.6	Multiple	276.119	1.38	Norophthalmic acid	C10H17N3O6	275.112	M+H	ISgroup_54_1_12	24.3	0.119
HMDB04207	2	100000	14_1	276.155	177	Multiple	276.155	0.54	L-a-glutamyl-L-Lysine	C11H21N3O5	275.148	M+H	ISgroup_14_9_16	20.4	0.155
HMDB03869	2	100000	14_1	276.155	177	Multiple	276.155	0.54	Epsilon-(gamma-Glutamyl)-lysine	C11H21N3O5	275.148	M+H	ISgroup_14_9_16	20.4	0.155
HMDB13131	2	100000	23_1	276.18	37.7	Unique	276.181	1.05	Hydroxyhexanoycarnitine	C13H25NO5	275.173	M+H	ISgroup_23_1_19	19.9	0.18
HMDB41073	0	0	21_1	276.789	67.8	Multiple	276.789	3	(6R8S)-68-Tetratriacontanediol	C34H70O2	510.538	M+ACN+2H	ISgroup_21_1_79	21.6	0.789
HMDB31281	0	0	21_1	276.789	67.8	Multiple	276.789	3	erythro-79-Tetratriacontanediol	C34H70O2	510.538	M+ACN+2H	ISgroup_21_1_79	21.6	0.789
HMDB60559	0	0	67_1	277.06	75	Multiple	277.062	6.42	Acetaminophen cystein	C11H14N2O3S	254.073	M+Na	ISgroup_67_1_6	25.3	0.06
HMDB60324	0	0	67_1	277.06	75	Multiple	277.06	0.11	1-Methoxypyrene	C17H12O	232.089	M+2Na-H	ISgroup_67_1_6	25.3	0.06
HMDB30833	0	0	67_1	277.06	75	Multiple	277.06	0.54	Bilobetin	C31H20O10	552.106	M+2H	ISgroup_67_1_6	25.3	0.06
HMDB42036	2	100000	23_1	277.103	98.4	Multiple	277.103	0.51	Thymidine glycol	C10H16N2O7	276.096	M+H	ISgroup_23_1_11	17.5	0.103
HMDB11737	2	100000	23_1	277.103	98.4	Multiple	277.103	0.51	Gamma Glutamylglutamic acid	C10H16N2O7	276.096	M+H	ISgroup_23_1_11	17.5	0.103
HMDB61027	0	0	23_1	277.158	156.3	Multiple	277.16	4.98	2-hydroxyethinylestradiol	C20H24O3	312.173	M+H-2H2O	ISgroup_23_1_16	15	0.158
HMDB59959	0	0	23_11	277.158	156.3	Multiple	277.157	5.74	2-(2-Dimethyl(2-phosphanylethyl)ammonioethyldimethylammonio)ethyl phosphinite	C10H28N2OP2	254.168	M+Na	ISgroup_23_1_16	15	0.158
HMDB40761	0	0	23_1	277.158	156.3	Multiple	277.16	4.98	4-Hydroxy-55-diisopropyl-22-dimethyl-34-biphenylquinone	C20H24O3	312.173	M+H-2H2O	ISgroup_23_1_16	15	0.158
HMDB38543	0	0	23_1	277.158	156.3	Multiple	277.159	2.85	Longistylin A	C20H22O2	294.162	M+H-H2O	ISgroup_23_1_16	15	0.158
HMDB35443	0	0	23_1	277.158	156.3	Multiple	277.159	2.85	(EE)-16-bis(4-methoxyphenyl)-15-hexadiene	C20H22O2	294.162	M+H-H2O	ISgroup_23_1_16	15	0.158
HMDB33294	0	0	23_1	277.158	156.3	Multiple	277.16	4.98	5-Methoxy-7-(4-hydroxyphenyl)-1-phenyl-3-heptanone	C20H24O3	312.173	M+H-2H2O	ISgroup_23_1_16	15	0.158
HMDB31976	0	0	23_1	277.158	156.3	Multiple	277.16	4.98	Methyl (9Z)-10-oxo-610-diapo-6-carotenoate	C20H24O3	312.173	M+H-2H2O	ISgroup_23_1_16	15	0.158
HMDB41201	2	100000	23_25	277.18	290.7	Multiple	277.18	0.61	Panaquinquecol 7	C17H24O3	276.173	M+H	ISgroup_23_1_18	21.6	0.18
HMDB40375	2	100000	23_25	277.18	290.7	Multiple	277.18	0.61	Ginsenoyne K	C17H24O3	276.173	M+H	ISgroup_23_1_18	21.6	0.18
HMDB38994	2	100000	23_25	277.18	290.7	Multiple	277.18	0.61	Ginsenoyne C	C17H24O3	276.173	M+H	ISgroup_23_1_18	21.6	0.18
HMDB38938	2	100000	23_25	277.18	290.7	Multiple	277.18	0.61	Panaquinquecol 2	C17H24O3	276.173	M+H	ISgroup_23_1_18	21.6	0.18
HMDB31463	2	100000	23_25	277.18	290.7	Multiple	277.18	0.61	8-Shogaol	C17H24O3	276.173	M+H	ISgroup_23_1_18	21.6	0.18
HMDB15586	2	100000	23_25	277.18	290.7	Multiple	277.18	0.61	Cyclandelate	C17H24O3	276.173	M+H	ISgroup_23_1_18	21.6	0.18
HMDB34382	2	100000	31_1	277.216	34.9	Multiple	277.216	0.65	(EE)-1113-Octadecadien-9-ynoic acid	C18H28O2	276.209	M+H	ISgroup_31_1_22	21	0.216
HMDB32672	2	100000	31_1	277.216	34.9	Multiple	277.216	0.65	481215-Octadecatetraenoic acid	C18H28O2	276.209	M+H	ISgroup_31_1_22	21	0.216
HMDB32464	2	100000	31_1	277.216	34.9	Multiple	277.216	0.65	Phenethyl decanoate	C18H28O2	276.209	M+H	ISgroup_31_1_22	21	0.216
HMDB06547	2	100000	31_1	277.216	34.9	Multiple	277.216	0.65	Stearidonic acid	C18H28O2	276.209	M+H	ISgroup_31_1_22	21	0.216
HMDB05886	2	100000	31_1	277.216	34.9	Multiple	277.216	0.65	19-Noretiocholanolone	C18H28O2	276.209	M+H	ISgroup_31_1_22	21	0.216
HMDB04590	2	100000	31_1	277.216	34.9	Multiple	277.216	0.65	19-Nor-5-androstenediol	C18H28O2	276.209	M+H	ISgroup_31_1_22	21	0.216
HMDB02697	2	100000	31_1	277.216	34.9	Multiple	277.216	0.65	19-Norandrosterone	C18H28O2	276.209	M+H	ISgroup_31_1_22	21	0.216
HMDB31084	0	0	31_1	277.216	34.9	Multiple	277.216	0.65	2-Pentylfuran n	C9H14O	138.104	2M+H	ISgroup_31_1_22	21	0.216
HMDB13824	0	0	31_1	277.216	34.9	Multiple	277.216	0.65	2-Pentylfuran	C9H14O	138.104	2M+H	ISgroup_31_1_22	21	0.216
HMDB41893	2	100000	69_1	278.025	101.4	Unique	278.025	0.97	Fenitrothion	C9H12NO5PS	277.017	M+H	ISgroup_69_6_3	18.4	0.025
HMDB37131	2	100000	70_1	278.037	62.7	Unique	278.035	9.28	()-Furilazole	C11H13Cl2NO3	277.027	M+H	ISgroup_70_1_4	20.5	0.037
HMDB28946	0	0	23_1	278.183	269.8	Multiple	278.182	2.37	Lysyl-Asparagine	C10H20N4O4	260.148	M+NH4	ISgroup_23_1_19	18.7	0.183
HMDB28736	0	0	23_1	278.183	269.8	Multiple	278.182	2.37	Asparaginyl-Lysine	C10H20N4O4	260.148	M+NH4	ISgroup_23_1_19	18.7	0.183
HMDB15584	0	0	23_1	278.183	269.8	Multiple	278.185	5.64	Maraviroc	C29H41F2N5O	513.328	M+ACN+2H	ISgroup_23_1_19	18.7	0.183
HMDB06284	0	0	23_22	278.183	269.8	Multiple	278.182	2.37	L-24-diaminobutyric acid	C4H10N2O2	118.074	2M+ACN+H	ISgroup_23_1_19	18.7	0.183
HMDB02362	0	0	23_22	278.183	269.8	Multiple	278.182	2.37	24-Diaminobutyric acid	C4H10N2O2	118.074	2M+ACN+H	ISgroup_23_1_19	18.7	0.183
HMDB31224	0	0	23_1	278.91	271	Unique	278.91	0.43	Nabam	C4H6N2Na2S4	255.921	M+Na	ISgroup_23_1_92	20.4	0.91
HMDB15522	2	100000	23_1	279.093	276.5	Unique	279.091	7.49	Sulfamethazine	C12H14N4O2S	278.084	M+H	ISgroup_23_1_10	19.7	0.093
HMDB28998	2	100000	3_1	279.17	42.7	Multiple	279.17	0.82	Phenylalanyl-Isoleucine	C15H22N2O3	278.163	M+H	ISgroup_3_1_18	22.7	0.17
HMDB28914	2	100000	3_1	279.17	42.7	Multiple	279.17	0.82	Isoleucyl-Phenylalanine	C15H22N2O3	278.163	M+H	ISgroup_3_1_18	22.7	0.17
HMDB13243	2	100000	3_1	279.17	42.7	Multiple	279.17	0.82	Leucyl-phenylalanine	C15H22N2O3	278.163	M+H	ISgroup_3_1_18	22.7	0.17
HMDB40904	0	0	20_1	279.191	78.6	Unique	279.193	6.23	Ipomeatetrahydrofuran	C15H28O3	256.204	M+Na	ISgroup_20_1_20	17.8	0.191
HMDB41179	0	0	64_1	279.216	38.3	Multiple	279.214	9.63	Hericene A	C35H56O5	556.413	M+2H	ISgroup_64_1_22	17.1	0.216
HMDB13206	0	0	64_1	279.216	38.3	Multiple	279.217	1.86	9-Decenoylcholine	C15H30NO2	256.228	M+Na	ISgroup_64_1_22	17.1	0.216
HMDB30964	2	100000	35_1	279.232	35.5	Multiple	279.232	0.9	Linolenelaidic acid	C18H30O2	278.225	M+H	ISgroup_35_1_24	23.5	0.232
HMDB30963	2	100000	35_1	279.232	35.5	Multiple	279.232	0.9	Punicic acid	C18H30O2	278.225	M+H	ISgroup_35_1_24	23.5	0.232
HMDB30962	2	100000	35_1	279.232	35.5	Multiple	279.232	0.9	Calendic acid	C18H30O2	278.225	M+H	ISgroup_35_1_24	23.5	0.232
HMDB03073	2	100000	35_1	279.232	35.5	Multiple	279.232	0.9	Gamma-Linolenic acid	C18H30O2	278.225	M+H	ISgroup_35_1_24	23.5	0.232
HMDB01388	2	100000	35_1	279.232	35.5	Multiple	279.232	0.9	Alpha-Linolenic acid	C18H30O2	278.225	M+H	ISgroup_35_1_24	23.5	0.232
HMDB01928	0	0	22_1	279.964	67.1	Unique	279.962	8.64	Hydrochlorothiazide	C7H8ClN3O4S2	296.964	M+H-H2O	ISgroup_22_1_97	22.2	0.964
HMDB60396	0	0	5_1	280.092	149.4	Multiple	280.094	6.43	5-Fluorouridine	C9H11FN2O6	262.06	M+NH4	ISgroup_5_3_10	23	0.092
HMDB39229	0	0	5_1	280.092	149.4	Multiple	280.09	6.25	Pyro-L-glutaminyl-L-glutamine	C10H15N3O5	257.101	M+Na	ISgroup_5_3_10	23	0.092
HMDB38017	0	0	5_1	280.092	149.4	Multiple	280.094	8.1	Ethyl 2-phenyl-3-furancarboxylate	C13H12O3	216.079	M+ACN+Na	ISgroup_5_3_10	23	0.092
HMDB37723	0	0	5_1	280.092	149.4	Multiple	280.094	8.1	2-Phenylethyl 2-furancarboxylate	C13H12O3	216.079	M+ACN+Na	ISgroup_5_3_10	23	0.092
HMDB34767	0	0	5_1	280.092	149.4	Multiple	280.091	2.39	(1R3R3S)-1234-Tetrahydro-1-(2-thio-3-pyrrolidinyl)-beta-carboline-3-carboxylic acid	C16H17N3O2S	315.104	M+H-2H2O	ISgroup_5_3_10	23	0.092
HMDB34347	0	0	5_1	280.092	149.4	Multiple	280.094	7.14	Physalin K	C28H30O12	558.174	M+2H	ISgroup_5_3_10	23	0.092
HMDB33610	0	0	5_1	280.092	149.4	Multiple	280.092	0.5	Pandamarilactam 3x	C13H17NO3	235.121	M+2Na-H	ISgroup_5_3_10	23	0.092
HMDB32656	0	0	5_1	280.092	149.4	Multiple	280.094	8.1	(Z)-6-(2-Methoxyvinyl)-7-methyl-2H-1-benzopyran-2-one	C13H12O3	216.079	M+ACN+Na	ISgroup_5_3_10	23	0.092
HMDB32035	0	0	5_1	280.092	149.4	Multiple	280.094	8.1	6-(34-Methylenedioxyphenyl)-35-hexadien-2-one	C13H12O3	216.079	M+ACN+Na	ISgroup_5_3_10	23	0.092
HMDB30647	0	0	5_1	280.092	149.4	Multiple	280.094	8.1	Artemidinol	C13H12O3	216.079	M+ACN+Na	ISgroup_5_3_10	23	0.092
HMDB14965	0	0	5_1	280.092	149.4	Multiple	280.093	2.32	Cinoxacin	C12H10N2O5	262.059	M+NH4	ISgroup_5_3_10	23	0.092
HMDB14643	0	0	5_1	280.092	149.4	Multiple	280.094	8.1	Tolmetin	C15H15NO3	257.105	M+Na	ISgroup_5_3_10	23	0.092
HMDB13989	0	0	5_1	280.092	149.4	Multiple	280.094	8.1	O-Desmethylnaproxen	C13H12O3	216.079	M+ACN+Na	ISgroup_5_3_10	23	0.092
HMDB06955	0	0	5_1	280.092	149.4	Multiple	280.093	2.36	3-Hydroxy-2-methylpyridine-45-dicarboxylate	C8H7NO5	197.032	M+2ACN+H	ISgroup_5_3_10	23	0.092
HMDB00982	0	0	5_1	280.092	149.4	Multiple	280.09	6.25	5-Methylcytidine	C10H15N3O5	257.101	M+Na	ISgroup_5_3_10	23	0.092
HMDB00086	0	0	5_1	280.092	149.4	Multiple	280.092	0.36	Glycerophosphocholine	C8H20NO6P	257.103	M+Na	ISgroup_5_3_10	23	0.092
HMDB31802	2	100000	23_1	280.154	48.5	Unique	280.154	1.21	()-Metalaxyl	C15H21NO4	279.147	M+H	ISgroup_23_1_16	23	0.154
HMDB41889	2	100000	3_1	280.174	27.1	Unique	280.177	9.28	Etamiphylline	C13H21N5O2	279.17	M+H	ISgroup_3_1_18	19.5	0.174
HMDB38968	0	0	30_1	281.008	53.4	Multiple	281.007	3.35	1-Propenyl 1-(1-propenylsulfinyl)propyl disulfide	C9H16OS3	236.036	M+2Na-H	ISgroup_30_1_1	24.3	0.008
HMDB36373	0	0	30_1	281.008	53.4	Multiple	281.007	3.35	2-Propenyl 1-(1-propenylsulfinyl)propyl disulfide	C9H16OS3	236.036	M+2Na-H	ISgroup_30_1_1	24.3	0.008
HMDB36372	0	0	30_1	281.008	53.4	Multiple	281.007	3.35	1-Propenyl 1-(2-propenylsulfinyl)propyl disulfide	C9H16OS3	236.036	M+2Na-H	ISgroup_30_1_1	24.3	0.008
HMDB33062	0	0	30_1	281.008	53.4	Multiple	281.007	3.35	2-Propenyl 1-(2-propenylsulfinyl)propyl disulfide	C9H16OS3	236.036	M+2Na-H	ISgroup_30_1_1	24.3	0.008
HMDB60842	2	100000	5_1	281.095	150.7	Unique	281.095	1.42	N-Despyridinyl rosiglitazone	C13H16N2O3S	280.088	M+H	ISgroup_5_3_10	18.6	0.095
HMDB38832	0	0	23_1	281.166	29.1	Multiple	281.165	0.5	29-Dimethyl-29-diazatricyclo1022258octadeca-5712141517-hexaene-310-diol 9CI	C18H22N2O2	298.168	M+H-H2O	ISgroup_23_1_17	15.7	0.166
HMDB38573	0	0	23_1	281.166	29.1	Multiple	281.165	2.6	Lansiumamide B	C18H17NO	263.131	M+NH4	ISgroup_23_1_17	15.7	0.166
HMDB33617	0	0	23_1	281.166	29.1	Multiple	281.168	7.86	Vignatic acid B	C27H41N3O7	519.294	M+ACN+2H	ISgroup_23_1_17	15.7	0.166
HMDB33525	0	0	23_1	281.166	29.1	Multiple	281.165	2.6	24-Undecadiene-810-diynoic acid 23-dehydropiperidide	C16H17NO	239.131	M+ACN+H	ISgroup_23_1_17	15.7	0.166
HMDB32078	0	0	23_1	281.166	29.1	Multiple	281.165	2.6	Dibenzyl ether	C14H14O	198.104	M+2ACN+H	ISgroup_23_1_17	15.7	0.166
HMDB30241	0	0	23_1	281.166	29.1	Multiple	281.165	2.6	Girinimbine	C18H17NO	263.131	M+NH4	ISgroup_23_1_17	15.7	0.166
HMDB30202	0	0	23_1	281.166	29.1	Multiple	281.165	0.5	Fumigaclavine A	C18H22N2O2	298.168	M+H-H2O	ISgroup_23_1_17	15.7	0.166
HMDB30190	0	0	23_1	281.166	29.1	Multiple	281.165	2.6	(EE)-Lansamide I	C18H17NO	263.131	M+NH4	ISgroup_23_1_17	15.7	0.166
HMDB41229	2	100000	23_1	281.174	25.8	Multiple	281.175	0.96	Methyl (3b11x)-3-Hydroxy-8-oxo-6-eremophilen-12-oate	C16H24O4	280.167	M+H	ISgroup_23_1_18	17.9	0.174
HMDB40755	2	100000	23_1	281.174	25.8	Multiple	281.175	0.96	3b-Hydroxy-6b-methoxy-7(11)-eremophilen-128a-olide	C16H24O4	280.167	M+H	ISgroup_23_1_18	17.9	0.174
HMDB36979	2	100000	23_1	281.174	25.8	Multiple	281.175	0.96	6b-Hydroxy-8a-methoxy-7(11)-eremophilen-128-olide	C16H24O4	280.167	M+H	ISgroup_23_1_18	17.9	0.174
HMDB30148	2	100000	23_1	281.174	25.8	Multiple	281.175	0.96	Prehumulinic acid	C16H24O4	280.167	M+H	ISgroup_23_1_18	17.9	0.174
HMDB60066	0	0	26_1	281.196	32.7	Multiple	281.195	3.06	Spermic acid 1	C10H23N3O2	217.179	M+ACN+Na	ISgroup_26_1_20	19.5	0.196
HMDB11150	0	0	26_1	281.196	32.7	Multiple	281.195	3.06	Deoxyhypusine	C10H23N3O2	217.179	M+ACN+Na	ISgroup_26_1_20	19.5	0.196
HMDB31097	2	100000	23_2	281.247	292.3	Multiple	281.248	1.07	5-Octadecynoic acid	C18H32O2	280.24	M+H	ISgroup_23_1_25	20.4	0.247
HMDB31051	2	100000	23_2	281.247	292.3	Multiple	281.248	1.07	Ethyl 2E4Z-hexadecadienoate	C18H32O2	280.24	M+H	ISgroup_23_1_25	20.4	0.247
HMDB30430	2	100000	23_2	281.247	292.3	Multiple	281.248	1.07	Linalyl caprylate	C18H32O2	280.24	M+H	ISgroup_23_1_25	20.4	0.247
HMDB29800	2	100000	23_2	281.247	292.3	Multiple	281.248	1.07	Mangiferic acid	C18H32O2	280.24	M+H	ISgroup_23_1_25	20.4	0.247
HMDB06270	2	100000	23_2	281.247	292.3	Multiple	281.248	1.07	Linoelaidic acid	C18H32O2	280.24	M+H	ISgroup_23_1_25	20.4	0.247
HMDB05048	2	100000	23_2	281.247	292.3	Multiple	281.248	1.07	10E12Z-Octadecadienoic acid	C18H32O2	280.24	M+H	ISgroup_23_1_25	20.4	0.247
HMDB05047	2	100000	23_2	281.247	292.3	Multiple	281.248	1.07	9E11E-Octadecadienoic acid	C18H32O2	280.24	M+H	ISgroup_23_1_25	20.4	0.247
HMDB03797	2	100000	23_2	281.247	292.3	Multiple	281.248	1.07	Bovinic acid	C18H32O2	280.24	M+H	ISgroup_23_1_25	20.4	0.247
HMDB00673	2	100000	23_2	281.247	292.3	Multiple	281.248	1.07	Linoleic acid	C18H32O2	280.24	M+H	ISgroup_23_1_25	20.4	0.247
HMDB01368	0	0	30_1	282.012	60.8	Unique	282.01	6.56	3-Mercaptopyruvic acid	C3H4O3S	119.988	2M+ACN+H	ISgroup_30_1_2	20	0.012
HMDB37843	2	100000	23_2	282.118	120.9	Multiple	282.118	0.11	N-(1-Deoxy-1-fructosyl)threonine	C10H19NO8	281.111	M+H	ISgroup_23_1_12	19.2	0.118
HMDB06023	2	100000	23_2	282.118	120.9	Multiple	282.12	4.86	3-O-Methyladenosine	C11H15N5O4	281.112	M+H	ISgroup_23_1_12	19.2	0.118
HMDB04326	2	100000	23_2	282.118	120.9	Multiple	282.12	4.86	2-O-Methyladenosine	C11H15N5O4	281.112	M+H	ISgroup_23_1_12	19.2	0.118
HMDB04044	2	100000	23_2	282.118	120.9	Multiple	282.12	4.86	N6-Methyladenosine	C11H15N5O4	281.112	M+H	ISgroup_23_1_12	19.2	0.118
HMDB03331	2	100000	23_2	282.118	120.9	Multiple	282.12	4.86	1-Methyladenosine	C11H15N5O4	281.112	M+H	ISgroup_23_1_12	19.2	0.118
HMDB15554	2	100000	23_24	282.221	270.8	Unique	282.222	0.81	Alverine	C20H27N	281.214	M+H	ISgroup_23_1_23	19.6	0.221
HMDB02117	2	100000	23_1	282.279	269.8	Unique	282.279	0.85	Oleamide	C18H35NO	281.272	M+H	ISgroup_23_1_28	21.3	0.279
HMDB02117	2	100000	5_1	282.279	35.2	Unique	282.279	0.78	Oleamide	C18H35NO	281.272	M+H	ISgroup_5_1_28	20.6	0.279
HMDB41589	0	0	8_1	283.162	74	Multiple	283.164	7.66	alpha-Kessyl alcohol	C15H26O2	238.193	M+2Na-H	ISgroup_8_1_17	21.9	0.162
HMDB40281	0	0	8_1	283.162	74	Multiple	283.164	7.66	Geranyl valerate	C15H26O2	238.193	M+2Na-H	ISgroup_8_1_17	21.9	0.162
HMDB40273	0	0	8_1	283.162	74	Multiple	283.164	7.66	Terpenyl isovalerate	C15H26O2	238.193	M+2Na-H	ISgroup_8_1_17	21.9	0.162
HMDB39745	0	0	8_1	283.162	74	Multiple	283.164	7.66	(2E6E9xi)-Farnesol	C15H26O2	238.193	M+2Na-H	ISgroup_8_1_17	21.9	0.162
HMDB39130	0	0	8_1	283.162	74	Multiple	283.164	7.66	Methyl (ZZ)-58-tetradecadienoate	C15H26O2	238.193	M+2Na-H	ISgroup_8_1_17	21.9	0.162
HMDB38250	0	0	8_1	283.162	74	Multiple	283.164	7.66	Isobornyl isovalerate	C15H26O2	238.193	M+2Na-H	ISgroup_8_1_17	21.9	0.162
HMDB38248	0	0	8_1	283.162	74	Multiple	283.164	7.66	Bornyl isovalerate	C15H26O2	238.193	M+2Na-H	ISgroup_8_1_17	21.9	0.162
HMDB38247	0	0	8_1	283.162	74	Multiple	283.164	7.66	Bornyl valerate	C15H26O2	238.193	M+2Na-H	ISgroup_8_1_17	21.9	0.162
HMDB38197	0	0	8_1	283.162	74	Multiple	283.164	7.66	alpha-Bisabolol oxide B	C15H26O2	238.193	M+2Na-H	ISgroup_8_1_17	21.9	0.162
HMDB38196	0	0	8_1	283.162	74	Multiple	283.164	7.66	alpha-Bisabolol oxide A	C15H26O2	238.193	M+2Na-H	ISgroup_8_1_17	21.9	0.162
HMDB38138	0	0	8_1	283.162	74	Multiple	283.164	7.66	alpha-Bisabolol oxide C	C15H26O2	238.193	M+2Na-H	ISgroup_8_1_17	21.9	0.162
HMDB38136	0	0	8_1	283.162	74	Multiple	283.164	7.66	Curcumadiol	C15H26O2	238.193	M+2Na-H	ISgroup_8_1_17	21.9	0.162
HMDB37284	0	0	8_1	283.162	74	Multiple	283.164	7.66	5(1-10)-Abeo-112-patchoulanediol	C15H26O2	238.193	M+2Na-H	ISgroup_8_1_17	21.9	0.162
HMDB37279	0	0	8_1	283.162	74	Multiple	283.164	7.66	210-Bisaboladiene-14-diol	C15H26O2	238.193	M+2Na-H	ISgroup_8_1_17	21.9	0.162
HMDB37195	0	0	8_1	283.162	74	Multiple	283.164	7.66	2-Propenyl cyclohexanehexanoate	C15H26O2	238.193	M+2Na-H	ISgroup_8_1_17	21.9	0.162
HMDB36880	0	0	8_1	283.162	74	Multiple	283.164	7.66	169-Farnesatriene-311-diol	C15H26O2	238.193	M+2Na-H	ISgroup_8_1_17	21.9	0.162
HMDB36730	0	0	8_1	283.162	74	Multiple	283.164	7.66	Tricyclohumuladiol	C15H26O2	238.193	M+2Na-H	ISgroup_8_1_17	21.9	0.162
HMDB36032	0	0	8_1	283.162	74	Multiple	283.164	7.66	3beta-7-Drimene-311-diol	C15H26O2	238.193	M+2Na-H	ISgroup_8_1_17	21.9	0.162
HMDB35887	0	0	8_1	283.162	74	Multiple	283.164	7.66	Germacrenone	C15H26O2	238.193	M+2Na-H	ISgroup_8_1_17	21.9	0.162
HMDB35287	0	0	8_1	283.162	74	Multiple	283.164	7.66	Daucol	C15H26O2	238.193	M+2Na-H	ISgroup_8_1_17	21.9	0.162
HMDB34673	0	0	8_1	283.162	74	Multiple	283.164	7.66	Calamendiol	C15H26O2	238.193	M+2Na-H	ISgroup_8_1_17	21.9	0.162
HMDB33228	0	0	8_1	283.162	74	Multiple	283.164	7.66	Guaidiol	C15H26O2	238.193	M+2Na-H	ISgroup_8_1_17	21.9	0.162
HMDB32343	0	0	8_1	283.162	74	Multiple	283.164	7.66	Isobornyl 2-methylbutyrate	C15H26O2	238.193	M+2Na-H	ISgroup_8_1_17	21.9	0.162
HMDB32291	0	0	8_1	283.162	74	Multiple	283.164	7.66	Geranyl 2-methylbutyrate	C15H26O2	238.193	M+2Na-H	ISgroup_8_1_17	21.9	0.162
HMDB32209	0	0	8_1	283.162	74	Multiple	283.164	7.66	Citronellyl trans-2-methyl-2-butenoate	C15H26O2	238.193	M+2Na-H	ISgroup_8_1_17	21.9	0.162
HMDB32054	0	0	8_1	283.162	74	Multiple	283.164	7.66	alpha-Terpinyl pentanoate	C15H26O2	238.193	M+2Na-H	ISgroup_8_1_17	21.9	0.162
HMDB31384	0	0	8_1	283.162	74	Multiple	283.164	7.66	beta-Kessyl alcohol	C15H26O2	238.193	M+2Na-H	ISgroup_8_1_17	21.9	0.162
HMDB31383	0	0	8_1	283.162	74	Multiple	283.164	7.66	(3S4S6R7S)-110-Bisaboladiene-34-diol	C15H26O2	238.193	M+2Na-H	ISgroup_8_1_17	21.9	0.162
HMDB30428	0	0	8_1	283.162	74	Multiple	283.164	7.66	Linalyl isovalerate	C15H26O2	238.193	M+2Na-H	ISgroup_8_1_17	21.9	0.162
HMDB29350	0	0	8_1	283.162	74	Multiple	283.164	7.66	Geranyl 3-methylbutanoate	C15H26O2	238.193	M+2Na-H	ISgroup_8_1_17	21.9	0.162
HMDB14563	0	0	8_1	283.162	74	Multiple	283.163	1.98	Miglustat	C10H21NO4	219.147	M+ACN+Na	ISgroup_8_1_17	21.9	0.162
HMDB14539	0	0	8_1	283.162	74	Multiple	283.163	1.98	Carisoprodol	C12H24N2O4	260.174	M+Na	ISgroup_8_1_17	21.9	0.162
HMDB10351	0	0	8_1	283.162	74	Multiple	283.16	9.36	11-beta-Hydroxyandrosterone-3-glucuronide	C25H38O9	482.252	M+2ACN+2H	ISgroup_8_1_17	21.9	0.162
HMDB33630	2	100000	23_1	283.19	24.9	Unique	283.19	0.71	Lactapiperanol C	C16H26O4	282.183	M+H	ISgroup_23_1_20	18.2	0.19
HMDB39521	2	100000	23_1	284.128	38.3	Multiple	284.128	1.02	N-(p-Hydroxyphenyl)ethyl p-hydroxycinnamide	C17H17NO3	283.121	M+H	ISgroup_23_1_13	19.5	0.128
HMDB34669	2	100000	23_1	284.128	38.3	Multiple	284.128	1.02	Anaxagoreine	C17H17NO3	283.121	M+H	ISgroup_23_1_13	19.5	0.128
HMDB32845	2	100000	23_1	284.128	38.3	Multiple	284.128	1.02	2-Methyl(3-phenylpropanoyl)aminobenzoic acid	C17H17NO3	283.121	M+H	ISgroup_23_1_13	19.5	0.128
HMDB30191	2	100000	23_1	284.128	38.3	Multiple	284.128	1.02	N-2-Hydroxy-2-(4-hydroxyphenyl)ethylcinnamide	C17H17NO3	283.121	M+H	ISgroup_23_1_13	19.5	0.128
HMDB03563	2	100000	23_1	284.128	38.3	Multiple	284.128	1.02	Morphinone	C17H17NO3	283.121	M+H	ISgroup_23_1_13	19.5	0.128
HMDB02372	2	100000	23_1	284.128	38.3	Multiple	284.128	1.02	N-Phenylacetylphenylalanine	C17H17NO3	283.121	M+H	ISgroup_23_1_13	19.5	0.128
HMDB29151	2	100000	5_1	284.135	126.1	Multiple	284.135	1.41	Gamma-glutamyl-Histidine	C11H17N5O4	283.128	M+H	ISgroup_5_2_14	16.9	0.135
HMDB28899	2	100000	5_1	284.135	126.1	Multiple	284.135	1.41	Histidinyl-Gamma-glutamate	C11H17N5O4	283.128	M+H	ISgroup_5_2_14	16.9	0.135
HMDB28883	2	100000	5_1	284.135	126.1	Multiple	284.135	1.41	Histidinyl-Glutamine	C11H17N5O4	283.128	M+H	ISgroup_5_2_14	16.9	0.135
HMDB28799	2	100000	5_1	284.135	126.1	Multiple	284.135	1.41	Glutaminyl-Histidine	C11H17N5O4	283.128	M+H	ISgroup_5_2_14	16.9	0.135
HMDB60994	2	100000	23_1	284.185	34.6	Unique	284.186	1.16	alpha-Hydroxymetoprolol	C15H25NO4	283.178	M+H	ISgroup_23_1_19	20.9	0.185
HMDB34146	2	100000	23_26	284.295	286.3	Unique	284.295	0.84	Octadecanamide	C18H37NO	283.288	M+H	ISgroup_23_1_30	20.7	0.295
HMDB34146	2	100000	23_1	284.295	24.9	Unique	284.295	0.67	Octadecanamide	C18H37NO	283.288	M+H	ISgroup_23_1_30	19.7	0.295
HMDB61117	0	0	67_1	285.004	81.6	Multiple	285.004	0.04	3-(35-dihydroxyphenyl)-1-propanoic acid sulphate	C9H10O7S	262.015	M+Na	ISgroup_67_1_1	23.3	0.004
HMDB60626	0	0	67_1	285.004	81.6	Multiple	285.002	6.6	Malathion monocarboxylic acid	C8H15O6PS2	302.005	M+H-H2O	ISgroup_67_1_1	23.3	0.004
HMDB59967	0	0	67_1	285.004	81.6	Multiple	285.004	0.04	3-hydroxy-3-(3-hydroxyphenyl)propanoic acid-O-sulphate	C9H10O7S	262.015	M+Na	ISgroup_67_1_1	23.3	0.004
HMDB41721	0	0	67_1	285.004	81.6	Multiple	285.004	0.04	Dihydrocaffeic acid 3-sulfate	C9H10O7S	262.015	M+Na	ISgroup_67_1_1	23.3	0.004
HMDB41648	0	0	67_1	285.004	81.6	Multiple	285.004	0.04	2-Hydroxy-4-methoxyacetophenone 5-sulfate	C9H10O7S	262.015	M+Na	ISgroup_67_1_1	23.3	0.004
HMDB11719	0	0	67_1	285.004	81.6	Multiple	285.004	0.04	Homovanillic acid sulfate	C9H10O7S	262.015	M+Na	ISgroup_67_1_1	23.3	0.004
HMDB02899	0	0	67_1	285.004	81.6	Multiple	285.004	1.33	Ellagic acid	C14H6O8	302.006	M+H-H2O	ISgroup_67_1_1	23.3	0.004
HMDB38492	2	100000	23_1	285.099	55.5	Multiple	285.097	8.49	D-Vacciniin	C13H16O7	284.09	M+H	ISgroup_23_1_10	20.8	0.099
HMDB34618	2	100000	23_1	285.099	55.5	Multiple	285.097	8.49	2-O-Benzoyl-D-glucose	C13H16O7	284.09	M+H	ISgroup_23_1_10	20.8	0.099
HMDB11686	2	100000	23_1	285.099	55.5	Multiple	285.097	8.49	p-Cresol glucuronide	C13H16O7	284.09	M+H	ISgroup_23_1_10	20.8	0.099
HMDB60478	0	0	14_1	285.119	136.1	Multiple	285.119	1.4	gamma-Glutamyl-beta-cyanoalanine	C9H13N3O5	243.086	M+ACN+H	ISgroup_14_1_12	19.3	0.119
HMDB35475	0	0	14_1	285.119	136.1	Multiple	285.121	6.1	Simmondsin 2-ferulate	C26H33NO12	551.2	M+H+NH4	ISgroup_14_1_12	19.3	0.119
HMDB33701	0	0	14_1	285.119	136.1	Multiple	285.121	7.05	Hydrocotarnine	C12H15NO3	221.105	M+ACN+Na	ISgroup_14_1_12	19.3	0.119
HMDB31770	0	0	14_1	285.119	136.1	Multiple	285.121	7.05	Carbofuran	C12H15NO3	221.105	M+ACN+Na	ISgroup_14_1_12	19.3	0.119
HMDB29436	0	0	14_1	285.119	136.1	Multiple	285.119	1.4	Penmacric acid	C7H10N2O5	202.059	M+2ACN+H	ISgroup_14_1_12	19.3	0.119
HMDB15122	0	0	14_1	285.119	136.1	Multiple	285.119	1.4	Cytarabine	C9H13N3O5	243.086	M+ACN+H	ISgroup_14_1_12	19.3	0.119
HMDB14798	0	0	14_1	285.119	136.1	Multiple	285.121	7.05	Metaxalone	C12H15NO3	221.105	M+ACN+Na	ISgroup_14_1_12	19.3	0.119
HMDB14617	0	0	14_1	285.119	136.1	Multiple	285.121	7.05	Methohexital	C14H18N2O3	262.132	M+Na	ISgroup_14_1_12	19.3	0.119
HMDB11179	0	0	14_1	285.119	136.1	Multiple	285.121	7.05	L-prolyl-L-phenylalanine	C14H18N2O3	262.132	M+Na	ISgroup_14_1_12	19.3	0.119
HMDB11177	0	0	14_1	285.119	136.1	Multiple	285.121	7.05	L-phenylalanyl-L-proline	C14H18N2O3	262.132	M+Na	ISgroup_14_1_12	19.3	0.119
HMDB00089	0	0	14_1	285.119	136.1	Multiple	285.119	1.4	Cytidine	C9H13N3O5	243.086	M+ACN+H	ISgroup_14_1_12	19.3	0.119
HMDB61088	2	100000	23_1	285.169	26.5	Multiple	285.17	1.61	Dihydroartemisinin (DHA)	C15H24O5	284.162	M+H	ISgroup_23_1_17	16.9	0.169
HMDB60593	2	100000	23_1	285.169	26.5	Multiple	285.17	1.61	Alpha-dihydroartemisinin	C15H24O5	284.162	M+H	ISgroup_23_1_17	16.9	0.169
HMDB59908	0	0	23_1	285.206	28.3	Multiple	285.206	1.02	Ethyl-3-hexanoate	C8H14O2	142.099	2M+H	ISgroup_23_1_21	19.2	0.206
HMDB40215	0	0	23_1	285.206	28.3	Multiple	285.206	1.02	cis-3-Hexenyl acetate	C8H14O2	142.099	2M+H	ISgroup_23_1_21	19.2	0.206
HMDB40212	0	0	23_1	285.206	28.3	Multiple	285.206	1.02	2-Hexenyl acetate	C8H14O2	142.099	2M+H	ISgroup_23_1_21	19.2	0.206
HMDB39872	0	0	23_1	285.206	28.3	Multiple	285.206	1.02	Methyl 2-heptenoate	C8H14O2	142.099	2M+H	ISgroup_23_1_21	19.2	0.206
HMDB39793	0	0	23_1	285.206	28.3	Multiple	285.206	1.02	(E)-4-Octenoic acid	C8H14O2	142.099	2M+H	ISgroup_23_1_21	19.2	0.206
HMDB38310	0	0	23_1	285.206	28.3	Multiple	285.206	1.02	xi-Tetrahydro-6-propyl-2H-pyran-2-one	C8H14O2	142.099	2M+H	ISgroup_23_1_21	19.2	0.206
HMDB38036	0	0	23_1	285.206	28.3	Multiple	285.206	1.02	2-Propenyl 3-methylbutanoate	C8H14O2	142.099	2M+H	ISgroup_23_1_21	19.2	0.206
HMDB37630	0	0	23_1	285.206	28.3	Multiple	285.206	1.02	xi-Tetrahydro-3-propyl-2H-pyran-2-one	C8H14O2	142.099	2M+H	ISgroup_23_1_21	19.2	0.206
HMDB37624	0	0	23_1	285.206	28.3	Multiple	285.206	1.02	Isopropyl tiglate	C8H14O2	142.099	2M+H	ISgroup_23_1_21	19.2	0.206
HMDB37622	0	0	23_1	285.206	28.3	Multiple	285.206	1.02	Ethyl 2-methyl-3-pentenoate	C8H14O2	142.099	2M+H	ISgroup_23_1_21	19.2	0.206
HMDB36236	0	0	23_1	285.206	28.3	Multiple	285.206	1.02	2-Methylallyl butyrate	C8H14O2	142.099	2M+H	ISgroup_23_1_21	19.2	0.206
HMDB36212	0	0	23_1	285.206	28.3	Multiple	285.206	1.02	2-Methylpropyl (2E)-butenoate	C8H14O2	142.099	2M+H	ISgroup_23_1_21	19.2	0.206
HMDB35422	0	0	23_1	285.206	28.3	Multiple	285.206	1.02	4-Butyl-gamma-butyrolactone	C8H14O2	142.099	2M+H	ISgroup_23_1_21	19.2	0.206
HMDB32533	0	0	23_1	285.206	28.3	Multiple	285.206	1.02	trans-3-Hexenyl acetate	C8H14O2	142.099	2M+H	ISgroup_23_1_21	19.2	0.206
HMDB32278	0	0	23_1	285.206	28.3	Multiple	285.206	1.02	Ethyl trans-2-methyl-2-pentenoate	C8H14O2	142.099	2M+H	ISgroup_23_1_21	19.2	0.206
HMDB32268	0	0	23_1	285.206	28.3	Multiple	285.206	1.02	Ethyl 2E-hexenoate	C8H14O2	142.099	2M+H	ISgroup_23_1_21	19.2	0.206
HMDB32267	0	0	23_1	285.206	28.3	Multiple	285.206	1.02	Ethyl 5-hexenoate	C8H14O2	142.099	2M+H	ISgroup_23_1_21	19.2	0.206
HMDB32266	0	0	23_1	285.206	28.3	Multiple	285.206	1.02	Ethyl (E)-3-hexenoate	C8H14O2	142.099	2M+H	ISgroup_23_1_21	19.2	0.206
HMDB32207	0	0	23_1	285.206	28.3	Multiple	285.206	1.02	cis-5-Octenoic acid	C8H14O2	142.099	2M+H	ISgroup_23_1_21	19.2	0.206
HMDB32164	0	0	23_1	285.206	28.3	Multiple	285.206	1.02	Allyl valerate	C8H14O2	142.099	2M+H	ISgroup_23_1_21	19.2	0.206
HMDB31403	0	0	23_1	285.206	28.3	Multiple	285.206	1.02	Cyclohexaneacetic acid	C8H14O2	142.099	2M+H	ISgroup_23_1_21	19.2	0.206
HMDB31352	0	0	23_1	285.206	28.3	Multiple	285.206	1.02	Cyclohexyl acetate	C8H14O2	142.099	2M+H	ISgroup_23_1_21	19.2	0.206
HMDB31343	0	0	23_1	285.206	28.3	Multiple	285.206	1.02	Methyl cyclohexanecarboxylate	C8H14O2	142.099	2M+H	ISgroup_23_1_21	19.2	0.206
HMDB31293	0	0	23_1	285.206	28.3	Multiple	285.206	1.02	23-Octanedione	C8H14O2	142.099	2M+H	ISgroup_23_1_21	19.2	0.206
HMDB29761	0	0	23_1	285.206	28.3	Multiple	285.206	1.02	Ethyl ()-2-methyl-4-pentenoate	C8H14O2	142.099	2M+H	ISgroup_23_1_21	19.2	0.206
HMDB28945	0	0	23_1	285.206	28.3	Multiple	285.204	6.35	Lysyl-Arginine	C12H26N6O3	302.207	M+H-H2O	ISgroup_23_1_21	19.2	0.206
HMDB28714	0	0	23_1	285.206	28.3	Multiple	285.204	6.35	Arginyl-Lysine	C12H26N6O3	302.207	M+H-H2O	ISgroup_23_1_21	19.2	0.206
HMDB13904	0	0	23_1	285.206	28.3	Multiple	285.206	1.02	(3E)-2-Propylpent-3-enoic acid	C8H14O2	142.099	2M+H	ISgroup_23_1_21	19.2	0.206
HMDB13903	0	0	23_1	285.206	28.3	Multiple	285.206	1.02	(3Z)-2-Propylpent-3-enoic acid	C8H14O2	142.099	2M+H	ISgroup_23_1_21	19.2	0.206
HMDB13902	0	0	23_1	285.206	28.3	Multiple	285.206	1.02	2-ene-Valproic acid	C8H14O2	142.099	2M+H	ISgroup_23_1_21	19.2	0.206
HMDB13897	0	0	23_1	285.206	28.3	Multiple	285.206	1.02	4-ene-Valproic acid	C8H14O2	142.099	2M+H	ISgroup_23_1_21	19.2	0.206
HMDB01568	0	0	23_1	285.206	28.3	Multiple	285.206	1.02	trans-2-Octenoic acid	C8H14O2	142.099	2M+H	ISgroup_23_1_21	19.2	0.206
HMDB00392	0	0	23_1	285.206	28.3	Multiple	285.206	1.02	2-Octenoic acid	C8H14O2	142.099	2M+H	ISgroup_23_1_21	19.2	0.206
HMDB35151	2	100000	31_1	285.221	28.4	Multiple	285.221	0.7	delta6-Dehydroferruginol	C20H28O	284.214	M+H	ISgroup_31_1_23	19.2	0.221
HMDB13117	2	100000	31_1	285.221	28.4	Multiple	285.221	0.7	Vitamin A2	C20H28O	284.214	M+H	ISgroup_31_1_23	19.2	0.221
HMDB06220	2	100000	31_1	285.221	28.4	Multiple	285.221	0.7	13-cis-Retinal	C20H28O	284.214	M+H	ISgroup_31_1_23	19.2	0.221
HMDB06218	2	100000	31_1	285.221	28.4	Multiple	285.221	0.7	9-cis-Retinal	C20H28O	284.214	M+H	ISgroup_31_1_23	19.2	0.221
HMDB02152	2	100000	31_1	285.221	28.4	Multiple	285.221	0.7	11-cis-Retinaldehyde	C20H28O	284.214	M+H	ISgroup_31_1_23	19.2	0.221
HMDB01358	2	100000	31_1	285.221	28.4	Multiple	285.221	0.7	Retinal	C20H28O	284.214	M+H	ISgroup_31_1_23	19.2	0.221
HMDB06111	0	0	31_1	285.221	28.4	Multiple	285.222	4.84	12-HETE	C20H32O3	320.235	M+H-2H2O	ISgroup_31_1_23	19.2	0.221
HMDB05998	0	0	31_1	285.221	28.4	Multiple	285.222	4.84	20-Hydroxyeicosatetraenoic acid	C20H32O3	320.235	M+H-2H2O	ISgroup_31_1_23	19.2	0.221
HMDB04682	0	0	31_1	285.221	28.4	Multiple	285.222	4.84	11(R)-HETE	C20H32O3	320.235	M+H-2H2O	ISgroup_31_1_23	19.2	0.221
HMDB04680	0	0	31_1	285.221	28.4	Multiple	285.222	4.84	16(R)-HETE	C20H32O3	320.235	M+H-2H2O	ISgroup_31_1_23	19.2	0.221
HMDB04679	0	0	31_1	285.221	28.4	Multiple	285.222	4.84	8-HETE	C20H32O3	320.235	M+H-2H2O	ISgroup_31_1_23	19.2	0.221
HMDB04673	0	0	31_1	285.221	28.4	Multiple	285.222	4.84	1112-Epoxyeicosatrienoic acid	C20H32O3	320.235	M+H-2H2O	ISgroup_31_1_23	19.2	0.221
HMDB04264	0	0	31_1	285.221	28.4	Multiple	285.222	4.84	1415-Epoxy-5811-eicosatrienoic acid	C20H32O3	320.235	M+H-2H2O	ISgroup_31_1_23	19.2	0.221
HMDB03876	0	0	31_1	285.221	28.4	Multiple	285.222	4.84	15(S)-HETE	C20H32O3	320.235	M+H-2H2O	ISgroup_31_1_23	19.2	0.221
HMDB03451	0	0	31_1	285.221	28.4	Multiple	285.221	0.7	(3R3R6R13-cis)-be-Carotene-33-diol	C40H56O2	568.428	M+2H	ISgroup_31_1_23	19.2	0.221
HMDB03415	0	0	31_1	285.221	28.4	Multiple	285.221	0.7	(3R3S6R)-be-Carotene-33-diol	C40H56O2	568.428	M+2H	ISgroup_31_1_23	19.2	0.221
HMDB03240	0	0	31_1	285.221	28.4	Multiple	285.221	0.7	(3R3R15-cis)-bb-Carotene-33-diol	C40H56O2	568.428	M+2H	ISgroup_31_1_23	19.2	0.221
HMDB03233	0	0	31_1	285.221	28.4	Multiple	285.221	0.7	Lutein	C40H56O2	568.428	M+2H	ISgroup_31_1_23	19.2	0.221
HMDB03146	0	0	31_1	285.221	28.4	Multiple	285.221	0.7	(3R3R9-cis)-bb-Carotene-33-diol	C40H56O2	568.428	M+2H	ISgroup_31_1_23	19.2	0.221
HMDB03112	0	0	31_1	285.221	28.4	Multiple	285.221	0.7	(3R3R13-cis)-bb-Carotene-33-diol	C40H56O2	568.428	M+2H	ISgroup_31_1_23	19.2	0.221
HMDB02950	0	0	31_1	285.221	28.4	Multiple	285.221	0.7	(3R3R6R9-cis)-be-Carotene-33-diol	C40H56O2	568.428	M+2H	ISgroup_31_1_23	19.2	0.221
HMDB02789	0	0	31_1	285.221	28.4	Multiple	285.221	0.7	Zeaxanthin	C40H56O2	568.428	M+2H	ISgroup_31_1_23	19.2	0.221
HMDB02283	0	0	31_1	285.221	28.4	Multiple	285.222	4.84	14R15S-EpETrE	C20H32O3	320.235	M+H-2H2O	ISgroup_31_1_23	19.2	0.221
HMDB02232	0	0	31_1	285.221	28.4	Multiple	285.222	4.84	89-Epoxyeicosatrienoic acid	C20H32O3	320.235	M+H-2H2O	ISgroup_31_1_23	19.2	0.221
HMDB02198	0	0	31_1	285.221	28.4	Multiple	285.221	0.7	(3R3R6R9-cis)-Carotene-33-diol	C40H56O2	568.428	M+2H	ISgroup_31_1_23	19.2	0.221
HMDB02190	0	0	31_1	285.221	28.4	Multiple	285.222	4.84	56-Epoxy-81114-eicosatrienoic acid	C20H32O3	320.235	M+H-2H2O	ISgroup_31_1_23	19.2	0.221
HMDB38685	2	100000	47_1	285.242	26.1	Multiple	285.242	0.6	Muricatacin	C17H32O3	284.235	M+H	ISgroup_47_1_25	17.8	0.242
HMDB35473	2	100000	47_1	285.242	26.1	Multiple	285.242	0.6	Avocadyne	C17H32O3	284.235	M+H	ISgroup_47_1_25	17.8	0.242
HMDB06512	0	0	66_1	285.981	75.7	Unique	285.979	6.22	3-Mercaptolactate-cysteine disulfide	C6H11NO5S2	241.008	M+2Na-H	ISgroup_66_1_99	22.6	0.981
HMDB59741	2	100000	37_1	286	68.4	Unique	286.002	4.83	xanthurenic acid 8-O-sulfate	C10H7NO7S	284.994	M+H	ISgroup_37_1_1	20.7	0
HMDB13324	2	100000	32_1	286.201	44.5	Unique	286.201	0.73	2-Octenoylcarnitine	C15H27NO4	285.194	M+H	ISgroup_32_1_21	27	0.201
HMDB39796	0	0	2_1	287.001	232.2	Multiple	287.003	5.99	45-Dihydro-5-methyl-3-thiophenethiol	C5H8S2	132.007	2M+Na	ISgroup_2_11_1	21	0.001
HMDB39792	0	0	2_1	287.001	232.2	Multiple	287.003	5.99	45-Dihydro-2-methyl-3-thiophenethiol	C5H8S2	132.007	2M+Na	ISgroup_2_11_1	21	0.001
HMDB39791	0	0	2_1	287.001	232.2	Multiple	287.003	5.99	23-Dihydro-5-methyl-3-thiophenethiol	C5H8S2	132.007	2M+Na	ISgroup_2_11_1	21	0.001
HMDB14589	0	0	2_1	287.001	232.2	Multiple	287	4.63	Chloramphenicol	C11H12Cl2N2O5	322.012	M+H-2H2O	ISgroup_2_11_1	21	0.001
HMDB00223	0	0	2_1	287.001	232.2	Multiple	287.001	0.07	Oxalacetic acid	C4H4O5	132.006	2M+Na	ISgroup_2_11_1	21	0.001
HMDB60013	0	0	57_1	287.07	86	Multiple	287.07	0.42	O-methoxycatechol-O-sulphate	C7H8O5S	204.009	M+2ACN+H	ISgroup_57_1_7	19.8	0.07
HMDB41450	0	0	57_1	287.07	86	Multiple	287.071	3.9	Musanolone E	C19H12O4	304.074	M+H-H2O	ISgroup_57_1_7	19.8	0.07
HMDB38322	0	0	57_1	287.07	86	Multiple	287.071	3.9	4-(34-Dihydroxyphenyl)-2-hydroxy-1H-phenalen-1-one	C19H12O4	304.074	M+H-H2O	ISgroup_57_1_7	19.8	0.07
HMDB37110	0	0	57_1	287.07	86	Multiple	287.071	5.96	4-(34-Dihydroxyphenyl)-23-dihydro-23-dihydroxy-1H-phenalen-1-one	C19H14O5	322.084	M+H-2H2O	ISgroup_57_1_7	19.8	0.07
HMDB32909	0	0	57_1	287.07	86	Multiple	287.071	3.9	2-(4-Methoxyphenyl)naphthalic anhydride	C19H12O4	304.074	M+H-H2O	ISgroup_57_1_7	19.8	0.07
HMDB31985	0	0	57_1	287.07	86	Multiple	287.067	8.81	gamma-Glutamyl-S-methylcysteine	C9H16N2O5S	264.078	M+Na	ISgroup_57_1_7	19.8	0.07
HMDB29614	0	0	57_1	287.07	86	Multiple	287.069	1.32	()-Conen	C13H21O2PS2	304.072	M+H-H2O	ISgroup_57_1_7	19.8	0.07
HMDB28969	0	0	57_1	287.07	86	Multiple	287.067	8.81	Methionyl-Aspartate	C9H16N2O5S	264.078	M+Na	ISgroup_57_1_7	19.8	0.07
HMDB28759	0	0	57_1	287.07	86	Multiple	287.067	8.81	Aspartyl-Methionine	C9H16N2O5S	264.078	M+Na	ISgroup_57_1_7	19.8	0.07
HMDB15176	0	0	57_1	287.07	86	Multiple	287.072	7.28	Melphalan	C13H18Cl2N2O2	304.075	M+H-H2O	ISgroup_57_1_7	19.8	0.07
HMDB02381	0	0	57_1	287.07	86	Multiple	287.067	8.81	N-Acetylcystathionine	C9H16N2O5S	264.078	M+Na	ISgroup_57_1_7	19.8	0.07
HMDB34788	0	0	23_1	287.099	49.4	Multiple	287.097	7.49	Neoacrimarine I	C29H25NO9	531.153	M+ACN+2H	ISgroup_23_1_10	17.9	0.099
HMDB34073	0	0	23_1	287.099	49.4	Multiple	287.099	0.1	Vicine	C10H16N4O7	304.102	M+H-H2O	ISgroup_23_1_10	17.9	0.099
HMDB32943	0	0	23_1	287.099	49.4	Multiple	287.098	2.86	Diazinon	C12H21N2O3PS	304.101	M+H-H2O	ISgroup_23_1_10	17.9	0.099
HMDB31112	0	0	23_1	287.099	49.4	Multiple	287.097	7.49	Neoacrimarine F	C29H25NO9	531.153	M+ACN+2H	ISgroup_23_1_10	17.9	0.099
HMDB13068	0	0	23_1	287.099	49.4	Multiple	287.1	3.69	Salsolinol 1-carboxylate	C11H13NO4	223.084	M+ACN+Na	ISgroup_23_1_10	17.9	0.099
HMDB00866	0	0	23_1	287.099	49.4	Multiple	287.1	3.69	N-Acetyl-L-tyrosine	C11H13NO4	223.084	M+ACN+Na	ISgroup_23_1_10	17.9	0.099
HMDB39090	0	0	32_1	287.204	45.4	Multiple	287.206	6.93	78-Dihydro-8-hydroxyreticulataxanthin	C33H46O3	490.345	M+2ACN+2H	ISgroup_32_1_21	24.3	0.204
HMDB33615	0	0	32_1	287.204	45.4	Multiple	287.202	8.53	(S)-8-Gingerol	C19H30O4	322.214	M+H-2H2O	ISgroup_32_1_21	24.3	0.204
HMDB39457	0	0	3_1	287.65	97.8	Unique	287.649	4.35	Dipiperamide C	C33H36N2O6	556.257	M+H+NH4	ISgroup_3_1_66	14.9	0.65
HMDB60806	0	0	68_1	288.054	96.9	Multiple	288.055	2.85	a-Methyldopa mono-O-sulfate	C11H17NO8S	323.067	M+H-2H2O	ISgroup_68_1_6	15	0.054
HMDB60478	0	0	68_1	288.054	96.9	Multiple	288.057	9.34	gamma-Glutamyl-beta-cyanoalanine	C9H13N3O5	243.086	M+2Na-H	ISgroup_68_1_6	15	0.054
HMDB39306	0	0	68_1	288.054	96.9	Multiple	288.055	4.24	Mangiferin 6-gallate	C26H22O15	574.096	M+2H	ISgroup_68_1_6	15	0.054
HMDB15122	0	0	68_1	288.054	96.9	Multiple	288.057	9.34	Cytarabine	C9H13N3O5	243.086	M+2Na-H	ISgroup_68_1_6	15	0.054
HMDB00089	0	0	68_1	288.054	96.9	Multiple	288.057	9.34	Cytidine	C9H13N3O5	243.086	M+2Na-H	ISgroup_68_1_6	15	0.054
HMDB41757	0	0	23_1	288.079	53.4	Multiple	288.079	0.52	Isorhamnetin 4-O-glucuronide	C22H20O13	492.09	M+2ACN+2H	ISgroup_23_1_8	16.3	0.079
HMDB39904	0	0	23_1	288.079	53.4	Multiple	288.079	0.52	3-Methoxytricetin 7-glucuronide	C22H20O13	492.09	M+2ACN+2H	ISgroup_23_1_8	16.3	0.079
HMDB38772	0	0	23_1	288.079	53.4	Multiple	288.079	0.52	8-Hydroxyluteolin 4-methyl ether 8-glucuronide	C22H20O13	492.09	M+2ACN+2H	ISgroup_23_1_8	16.3	0.079
HMDB37459	0	0	23_1	288.079	53.4	Multiple	288.079	0.52	6-Methoxyluteolin 7-glucuronide	C22H20O13	492.09	M+2ACN+2H	ISgroup_23_1_8	16.3	0.079
HMDB33185	0	0	23_1	288.079	53.4	Multiple	288.078	2.67	Anigorootin	C38H22O6	574.142	M+2H	ISgroup_23_1_8	16.3	0.079
HMDB31234	0	0	23_1	288.079	53.4	Multiple	288.078	2.67	33-Bis(4-hydroxyanigorufone)	C38H22O6	574.142	M+2H	ISgroup_23_1_8	16.3	0.079
HMDB30658	0	0	23_1	288.079	53.4	Multiple	288.079	0.52	Carmine red	C22H20O13	492.09	M+2ACN+2H	ISgroup_23_1_8	16.3	0.079
HMDB14938	0	0	23_1	288.079	53.4	Multiple	288.079	1.04	Fenoldopam	C16H16ClNO3	305.082	M+H-H2O	ISgroup_23_1_8	16.3	0.079
HMDB14659	0	0	23_1	288.079	53.4	Multiple	288.078	3.99	Albendazole	C12H15N3O2S	265.088	M+Na	ISgroup_23_1_8	16.3	0.079
HMDB14572	0	0	23_1	288.079	53.4	Multiple	288.08	4.69	Streptozocin	C8H15N3O7	265.091	M+Na	ISgroup_23_1_8	16.3	0.079
HMDB02089	2	100000	9_1	288.119	128.3	Unique	288.119	1.6	N-Ribosylhistidine	C11H17N3O6	287.112	M+H	ISgroup_9_1_12	20.1	0.119
HMDB60123	0	0	23_1	288.15	44.6	Multiple	288.152	4.69	rac-56-Epoxy-retinoyl-beta-D-glucuronide	C26H36O9	492.236	M+2ACN+2H	ISgroup_23_1_16	19.6	0.15
HMDB40005	0	0	23_1	288.15	44.6	Multiple	288.15	0.17	235-Trimethyl-6-4-(methylthio)butylpyrazine	C12H20N2S	224.135	M+ACN+Na	ISgroup_23_1_16	19.6	0.15
HMDB28967	0	0	23_1	288.15	44.6	Multiple	288.149	3.4	Methionyl-Arginine	C11H23N5O3S	305.152	M+H-H2O	ISgroup_23_1_16	19.6	0.15
HMDB28715	0	0	23_1	288.15	44.6	Multiple	288.149	3.4	Arginyl-Methionine	C11H23N5O3S	305.152	M+H-H2O	ISgroup_23_1_16	19.6	0.15
HMDB13939	0	0	23_1	288.15	44.6	Multiple	288.153	8.5	N-Desmethylpromazine	C16H18N2S	270.119	M+NH4	ISgroup_23_1_16	19.6	0.15
HMDB00791	2	100000	52_1	288.217	43.4	Unique	288.217	1.01	L-Octanoylcarnitine	C15H29NO4	287.21	M+H	ISgroup_52_1_22	25.5	0.217
HMDB32358	2	100000	23_1	288.253	31.3	Unique	288.253	1.01	Lauroyl diethanolamide	C16H33NO3	287.246	M+H	ISgroup_23_1_26	20.1	0.253
HMDB59870	0	0	39_1	288.289	38	Multiple	288.29	0.83	Ethyl pentadecanoate	C17H34O2	270.256	M+NH4	ISgroup_39_1_29	18.2	0.289
HMDB40598	0	0	39_1	288.289	38	Multiple	288.29	0.83	()-11-Methylhexadecanoic acid	C17H34O2	270.256	M+NH4	ISgroup_39_1_29	18.2	0.289
HMDB40392	0	0	39_1	288.289	38	Multiple	288.29	0.83	Isopropyl tetradecanoate	C17H34O2	270.256	M+NH4	ISgroup_39_1_29	18.2	0.289
HMDB37372	0	0	39_1	288.289	38	Multiple	288.29	0.83	3-Methylbutyl dodecanoate	C17H34O2	270.256	M+NH4	ISgroup_39_1_29	18.2	0.289
HMDB34131	0	0	39_1	288.289	38	Multiple	288.29	0.83	Nonyl octanoate	C17H34O2	270.256	M+NH4	ISgroup_39_1_29	18.2	0.289
HMDB31067	0	0	39_1	288.289	38	Multiple	288.29	0.83	(S)-14-Methylhexadecanoic acid	C17H34O2	270.256	M+NH4	ISgroup_39_1_29	18.2	0.289
HMDB02259	0	0	39_1	288.289	38	Multiple	288.29	0.83	Heptadecanoic acid	C17H34O2	270.256	M+NH4	ISgroup_39_1_29	18.2	0.289
HMDB29191	2	100000	3_1	289.038	85.9	Unique	289.038	1.63	5-(34-Dihydroxyphenyl)-gamma-valerolactone sulfate	C11H12O7S	288.03	M+H	ISgroup_3_1_4	19.8	0.038
HMDB40640	0	0	52_1	289.219	43.1	Multiple	289.217	9.02	8-Paradol	C19H30O3	306.219	M+H-H2O	ISgroup_52_1_22	22.9	0.219
HMDB37102	0	0	52_1	289.219	43.1	Multiple	289.222	8.37	Debenzoylzucchini factor B	C37H53NO3	559.403	M+H+NH4	ISgroup_52_1_22	22.9	0.219
HMDB31007	0	0	52_1	289.219	43.1	Multiple	289.217	6.98	1-Acetoxy-2-hydroxy-16-heptadecyn-4-one	C19H32O4	324.23	M+H-2H2O	ISgroup_52_1_22	22.9	0.219
HMDB14759	0	0	52_1	289.219	43.1	Multiple	289.217	9.02	Oxandrolone	C19H30O3	306.219	M+H-H2O	ISgroup_52_1_22	22.9	0.219
HMDB13199	0	0	52_1	289.219	43.1	Multiple	289.217	9.02	5-Androstene-3alpha-16b17b-triol	C19H30O3	306.219	M+H-H2O	ISgroup_52_1_22	22.9	0.219
HMDB13156	0	0	52_1	289.219	43.1	Multiple	289.217	9.02	16-alpha-Hydroxyandrosterone	C19H30O3	306.219	M+H-H2O	ISgroup_52_1_22	22.9	0.219
HMDB02984	0	0	52_1	289.219	43.1	Multiple	289.217	9.02	11-Hydroxyandrosterone	C19H30O3	306.219	M+H-H2O	ISgroup_52_1_22	22.9	0.219
HMDB00550	0	0	52_1	289.219	43.1	Multiple	289.217	9.02	5-Androstenetriol	C19H30O3	306.219	M+H-H2O	ISgroup_52_1_22	22.9	0.219
HMDB00540	0	0	52_1	289.219	43.1	Multiple	289.217	9.02	5-Androstene-3b16a17a-triol	C19H30O3	306.219	M+H-H2O	ISgroup_52_1_22	22.9	0.219
HMDB00523	0	0	52_1	289.219	43.1	Multiple	289.217	9.02	5-Androstene-3b16b17a-triol	C19H30O3	306.219	M+H-H2O	ISgroup_52_1_22	22.9	0.219
HMDB28747	2	100000	9_1	290.146	125.3	Multiple	290.146	1.34	Aspartyl-Arginine	C10H19N5O5	289.139	M+H	ISgroup_9_1_15	17.1	0.146
HMDB28705	2	100000	9_1	290.146	125.3	Multiple	290.146	1.34	Arginyl-Aspartate	C10H19N5O5	289.139	M+H	ISgroup_9_1_15	17.1	0.146
HMDB00552	2	100000	23_1	290.16	38.9	Unique	290.16	0.96	3-Methylglutarylcarnitine	C13H23NO6	289.153	M+H	ISgroup_23_1_16	19.4	0.16
HMDB40821	0	0	21_1	290.765	66.4	Unique	290.764	5.33	Nb-Hexacosanoyltryptamine	C36H62N2O	538.486	M+ACN+2H	ISgroup_21_1_77	19.2	0.765
HMDB35702	0	0	36_1	290.855	65.6	Unique	290.853	7.05	3H-12-Dithiole-3-thione	C3H2S3	133.932	2M+Na	ISgroup_36_1_86	23.1	0.855
HMDB61160	2	100000	3_1	291.069	63.2	Multiple	291.072	8.49	N-Dedimethylchlorpromazine	C15H15ClN2S	290.064	M+H	ISgroup_3_1_7	18.4	0.069
HMDB61134	2	100000	3_1	291.069	63.2	Multiple	291.072	8.49	Dedimethylchlorpromazine	C15H15ClN2S	290.064	M+H	ISgroup_3_1_7	18.4	0.069
HMDB31779	2	100000	3_1	291.069	63.2	Multiple	291.072	9.21	Isoprothiolane	C12H18O4S2	290.065	M+H	ISgroup_3_1_7	18.4	0.069
HMDB39094	0	0	21_1	292.763	66.9	Multiple	292.763	1.67	(15Z9Z)-77881112-Hexahydrolycopene	C40H62	542.485	M+ACN+2H	ISgroup_21_1_77	15	0.763
HMDB29642	0	0	21_1	292.763	66.9	Multiple	292.761	6.52	246-Tribromophenol	C6H3Br3O	327.773	M+H-2H2O	ISgroup_21_1_77	15	0.763
HMDB02936	0	0	21_1	292.763	66.9	Multiple	292.763	1.67	cis-77881112-Hexahydro-Carotene	C40H62	542.485	M+ACN+2H	ISgroup_21_1_77	15	0.763
HMDB02871	0	0	21_1	292.763	66.9	Multiple	292.763	1.67	Phytofluene	C40H62	542.485	M+ACN+2H	ISgroup_21_1_77	15	0.763
HMDB02272	0	0	21_1	292.763	66.9	Multiple	292.763	1.67	778811111212-Hexahydro-yy-Carotene	C40H62	542.485	M+ACN+2H	ISgroup_21_1_77	15	0.763
HMDB39828	0	0	33_1	292.978	118.8	Unique	292.979	5.39	4-Mercapto-5-methyl-3(2H)-thiophenone	C5H6OS2	145.986	2M+H	ISgroup_33_1_98	17.4	0.978
HMDB60692	2	100000	59_1	293.021	90.5	Multiple	293.022	3.75	Carboxyifosfamide	C7H15Cl2N2O4P	292.015	M+H	ISgroup_59_1_3	20.1	0.021
HMDB60687	2	100000	59_1	293.021	90.5	Multiple	293.022	3.75	Carboxycyclophosphamide	C7H15Cl2N2O4P	292.015	M+H	ISgroup_59_1_3	20.1	0.021
HMDB60449	2	100000	59_1	293.021	90.5	Multiple	293.022	3.75	Carboxyphosphamide	C7H15Cl2N2O4P	292.015	M+H	ISgroup_59_1_3	20.1	0.021
HMDB33516	2	100000	67_1	293.034	73.4	Multiple	293.034	1.54	Citreovirone	C12H14Cl2O4	292.027	M+H	ISgroup_67_1_4	19.2	0.034
HMDB14025	2	100000	67_1	293.034	73.4	Multiple	293.036	6.79	3-Hydroxychlorpropamide	C10H13ClN2O4S	292.028	M+H	ISgroup_67_1_4	19.2	0.034
HMDB14024	2	100000	67_1	293.034	73.4	Multiple	293.036	6.79	2-Hydroxychlorpropamide	C10H13ClN2O4S	292.028	M+H	ISgroup_67_1_4	19.2	0.034
HMDB32958	2	100000	10_1	293.195	272.4	Unique	293.196	3.34	(S)-3-Octanol glucoside	C14H28O6	292.189	M+H	ISgroup_10_13_20	18.8	0.195
HMDB40806	2	100000	31_1	293.211	30.2	Multiple	293.211	1.23	7-Paradol	C18H28O3	292.204	M+H	ISgroup_31_1_22	19.1	0.211
HMDB38035	2	100000	31_1	293.211	30.2	Multiple	293.211	1.23	Panaquinquecol 1	C18H28O3	292.204	M+H	ISgroup_31_1_22	19.1	0.211
HMDB30996	2	100000	31_1	293.211	30.2	Multiple	293.211	1.23	(2E4Z7Z8E)-Colnelenic acid	C18H28O3	292.204	M+H	ISgroup_31_1_22	19.1	0.211
HMDB60542	0	0	70_1	294.011	60.6	Multiple	294.009	7.65	5-Hydroxydiclofenac	C14H11Cl2NO3	311.012	M+H-H2O	ISgroup_70_1_2	19.9	0.011
HMDB13976	0	0	70_1	294.011	60.6	Multiple	294.009	7.65	3-Hydroxydiclofenac	C14H11Cl2NO3	311.012	M+H-H2O	ISgroup_70_1_2	19.9	0.011
HMDB13974	0	0	70_1	294.011	60.6	Multiple	294.009	7.65	4-Hydroxydiclofenac	C14H11Cl2NO3	311.012	M+H-H2O	ISgroup_70_1_2	19.9	0.011
HMDB01319	0	0	70_1	294.011	60.6	Multiple	294.011	0.78	Pyridoxine 5-phosphate	C8H12NO6P	249.04	M+2Na-H	ISgroup_70_1_2	19.9	0.011
HMDB33602	0	0	37_1	294.032	75.1	Multiple	294.031	4.52	Brassica oleracea Alkaloid	C13H9N3O2S	271.042	M+Na	ISgroup_37_1_4	20.9	0.032
HMDB31233	0	0	37_1	294.032	75.1	Multiple	294.031	3.13	Ethyl hydrogen sulfate	C2H6O4S	125.999	2M+ACN+H	ISgroup_37_1_4	20.9	0.032
HMDB12195	0	0	37_1	294.032	75.1	Multiple	294.035	9.59	Beta-L-arabinose 1-phosphate	C5H11O8P	230.019	M+ACN+Na	ISgroup_37_1_4	20.9	0.032
HMDB11734	0	0	37_1	294.032	75.1	Multiple	294.035	9.59	D-Arabinose 5-phosphate	C5H11O8P	230.019	M+ACN+Na	ISgroup_37_1_4	20.9	0.032
HMDB06534	0	0	37_1	294.032	75.1	Multiple	294.035	9.59	D-Xylulose 1-phosphate	C5H11O8P	230.019	M+ACN+Na	ISgroup_37_1_4	20.9	0.032
HMDB03903	0	0	37_1	294.032	75.1	Multiple	294.031	3.13	2-Hydroxyethanesulfonate	C2H6O4S	125.999	2M+ACN+H	ISgroup_37_1_4	20.9	0.032
HMDB01548	0	0	37_1	294.032	75.1	Multiple	294.035	9.59	D-Ribose 5-phosphate	C5H11O8P	230.019	M+ACN+Na	ISgroup_37_1_4	20.9	0.032
HMDB01489	0	0	37_1	294.032	75.1	Multiple	294.035	9.59	Ribose 1-phosphate	C5H11O8P	230.019	M+ACN+Na	ISgroup_37_1_4	20.9	0.032
HMDB00868	0	0	37_1	294.032	75.1	Multiple	294.035	9.59	Xylulose 5-phosphate	C5H11O8P	230.019	M+ACN+Na	ISgroup_37_1_4	20.9	0.032
HMDB00618	0	0	37_1	294.032	75.1	Multiple	294.035	9.59	D-Ribulose 5-phosphate	C5H11O8P	230.019	M+ACN+Na	ISgroup_37_1_4	20.9	0.032
HMDB38841	0	0	23_1	294.178	269.5	Multiple	294.18	8.84	24-Dodecadienoic acid pyrrolidide	C16H27NO	249.209	M+2Na-H	ISgroup_23_1_18	18.9	0.178
HMDB29131	0	0	23_23	294.178	269.5	Multiple	294.179	3.37	Valyl-Leucine	C11H22N2O3	230.163	M+ACN+Na	ISgroup_23_1_18	18.9	0.178
HMDB29130	0	0	23_23	294.178	269.5	Multiple	294.179	3.37	Valyl-Isoleucine	C11H22N2O3	230.163	M+ACN+Na	ISgroup_23_1_18	18.9	0.178
HMDB28942	0	0	23_23	294.178	269.5	Multiple	294.179	3.37	Leucyl-Valine	C11H22N2O3	230.163	M+ACN+Na	ISgroup_23_1_18	18.9	0.178
HMDB28920	0	0	23_23	294.178	269.5	Multiple	294.179	3.37	Isoleucyl-Valine	C11H22N2O3	230.163	M+ACN+Na	ISgroup_23_1_18	18.9	0.178
HMDB36328	2	100000	23_1	294.206	31.3	Multiple	294.206	1.22	Nordihydrocapsaicin	C17H27NO3	293.199	M+H	ISgroup_23_1_21	16.4	0.206
HMDB29846	2	100000	23_1	294.206	31.3	Multiple	294.206	1.22	Nonivamide	C17H27NO3	293.199	M+H	ISgroup_23_1_21	16.4	0.206
HMDB41944	0	0	26_1	295.211	33.1	Multiple	295.213	5.83	N-Acetylprocainamide	C15H23N3O2	277.179	M+NH4	ISgroup_26_1_22	19.5	0.211
HMDB40524	0	0	26_1	295.211	33.1	Multiple	295.209	8.64	Sanguisorbin B	C35H56O7	588.403	M+2H	ISgroup_26_1_22	19.5	0.211
HMDB35103	0	0	26_1	295.211	33.1	Multiple	295.209	8.64	Lansioside C	C35H56O7	588.403	M+2H	ISgroup_26_1_22	19.5	0.211
HMDB32831	0	0	26_1	295.211	33.1	Multiple	295.209	8.64	22-Angeloyltheasapogenol A	C35H56O7	588.403	M+2H	ISgroup_26_1_22	19.5	0.211
HMDB41944	0	0	67_3	295.212	148.1	Multiple	295.213	4.2	N-Acetylprocainamide	C15H23N3O2	277.179	M+NH4	ISgroup_67_2_22	20.1	0.212
HMDB34519	0	0	67_1	295.212	148.1	Multiple	295.214	8.77	Theasapogenol A	C30H50O6	506.361	M+2ACN+2H	ISgroup_67_2_22	20.1	0.212
HMDB31057	0	0	23_25	295.226	276.5	Multiple	295.224	7.18	(R)-2-Hydroxyhexadecanoic acid	C16H32O3	272.235	M+Na	ISgroup_23_1_23	19.9	0.226
HMDB10734	0	0	23_25	295.226	276.5	Multiple	295.224	7.18	(R)-3-Hydroxy-hexadecanoic acid	C16H32O3	272.235	M+Na	ISgroup_23_1_23	19.9	0.226
HMDB39603	3	3.63025e+06	31_1	295.227	36.8	Multiple	295.227	0.71	34-Dimethyl-5-pentyl-2-furanheptanoic acid	C18H30O3	294.219	M+H	ISgroup_31_1_23	22.2	0.227
HMDB36832	3	3.63025e+06	31_1	295.227	36.8	Multiple	295.227	0.71	Sterebin D	C18H30O3	294.219	M+H	ISgroup_31_1_23	22.2	0.227
HMDB34586	3	3.63025e+06	31_1	295.227	36.8	Multiple	295.227	0.71	(9Z12Z14E)-16-Hydroxy-91214-octadecatrienoic acid	C18H30O3	294.219	M+H	ISgroup_31_1_23	22.2	0.227
HMDB31934	3	3.63025e+06	31_1	295.227	36.8	Multiple	295.227	0.71	(9S10E12Z15Z)-9-Hydroxy-101215-octadecatrienoic acid	C18H30O3	294.219	M+H	ISgroup_31_1_23	22.2	0.227
HMDB31103	3	3.63025e+06	31_1	295.227	36.8	Multiple	295.227	0.71	2-Hydroxylinolenic acid	C18H30O3	294.219	M+H	ISgroup_31_1_23	22.2	0.227
HMDB31088	3	3.63025e+06	31_1	295.227	36.8	Multiple	295.227	0.71	1213-Epoxy-915-octadecadienoic acid	C18H30O3	294.219	M+H	ISgroup_31_1_23	22.2	0.227
HMDB30995	3	3.63025e+06	31_1	295.227	36.8	Multiple	295.227	0.71	(2E4Z8E)-Colneleic acid	C18H30O3	294.219	M+H	ISgroup_31_1_23	22.2	0.227
HMDB30950	3	3.63025e+06	31_1	295.227	36.8	Multiple	295.227	0.71	1516-Epoxy-912-octadecadienoic acid	C18H30O3	294.219	M+H	ISgroup_31_1_23	22.2	0.227
HMDB29969	3	3.63025e+06	31_1	295.227	36.8	Multiple	295.227	0.71	Squamostanal A	C18H30O3	294.219	M+H	ISgroup_31_1_23	22.2	0.227
HMDB29786	3	3.63025e+06	31_1	295.227	36.8	Multiple	295.227	0.71	10-Oxo-11-octadecen-13-olide	C18H30O3	294.219	M+H	ISgroup_31_1_23	22.2	0.227
HMDB11108	3	3.63025e+06	31_1	295.227	36.8	Multiple	295.227	0.71	17-Hydroxylinolenic acid	C18H30O3	294.219	M+H	ISgroup_31_1_23	22.2	0.227
HMDB10224	3	3.63025e+06	31_1	295.227	36.8	Multiple	295.227	0.71	9-HOTE	C18H30O3	294.219	M+H	ISgroup_31_1_23	22.2	0.227
HMDB10220	3	3.63025e+06	31_1	295.227	36.8	Multiple	295.227	0.71	9(10)-EpODE	C18H30O3	294.219	M+H	ISgroup_31_1_23	22.2	0.227
HMDB10206	3	3.63025e+06	31_1	295.227	36.8	Multiple	295.227	0.71	15(16)-EpODE	C18H30O3	294.219	M+H	ISgroup_31_1_23	22.2	0.227
HMDB10203	3	3.63025e+06	31_1	295.227	36.8	Multiple	295.227	0.71	13-HOTE	C18H30O3	294.219	M+H	ISgroup_31_1_23	22.2	0.227
HMDB10200	3	3.63025e+06	31_1	295.227	36.8	Multiple	295.227	0.71	A-12(13)-EpODE	C18H30O3	294.219	M+H	ISgroup_31_1_23	22.2	0.227
HMDB04669	3	3.63025e+06	31_1	295.227	36.8	Multiple	295.227	0.71	9-OxoODE	C18H30O3	294.219	M+H	ISgroup_31_1_23	22.2	0.227
HMDB04668	3	3.63025e+06	31_1	295.227	36.8	Multiple	295.227	0.71	13-OxoODE	C18H30O3	294.219	M+H	ISgroup_31_1_23	22.2	0.227
HMDB01235	2	100000	23_1	296.066	147.7	Unique	296.064	5.3	5-Aminoimidazole ribonucleotide	C8H14N3O7P	295.057	M+H	ISgroup_23_1_7	15.1	0.066
HMDB40188	0	0	23_1	296.925	87.4	Unique	296.923	7.31	11-Dibromo-2-propanone	C3H4Br2O	213.863	M+2ACN+H	ISgroup_23_1_93	14.6	0.925
HMDB40230	0	0	66_1	297.012	81.2	Multiple	297.011	6.03	3-Acetyl-12-dithiolane	C5H8OS2	148.002	2M+H	ISgroup_66_1_2	19.3	0.012
HMDB39797	0	0	66_1	297.012	81.2	Multiple	297.011	6.03	Dihydro-4-mercapto-5-methyl-3(2H)-thiophenone	C5H8OS2	148.002	2M+H	ISgroup_66_1_2	19.3	0.012
HMDB29998	2	100000	23_1	297.242	287.8	Multiple	297.242	1.28	12-Hydroxy-810-octadecadienoic acid	C18H32O3	296.235	M+H	ISgroup_23_1_25	19.8	0.242
HMDB29978	2	100000	23_1	297.242	287.8	Multiple	297.242	1.28	Avenoleic acid	C18H32O3	296.235	M+H	ISgroup_23_1_25	19.8	0.242
HMDB29796	2	100000	23_1	297.242	287.8	Multiple	297.242	1.28	(Z)-13-Oxo-9-octadecenoic acid	C18H32O3	296.235	M+H	ISgroup_23_1_25	19.8	0.242
HMDB10223	2	100000	23_1	297.242	287.8	Multiple	297.242	1.28	9-HODE	C18H32O3	296.235	M+H	ISgroup_23_1_25	19.8	0.242
HMDB04702	2	100000	23_1	297.242	287.8	Multiple	297.242	1.28	1213-EpOME	C18H32O3	296.235	M+H	ISgroup_23_1_25	19.8	0.242
HMDB04701	2	100000	23_1	297.242	287.8	Multiple	297.242	1.28	910-Epoxyoctadecenoic acid	C18H32O3	296.235	M+H	ISgroup_23_1_25	19.8	0.242
HMDB04670	2	100000	23_1	297.242	287.8	Multiple	297.242	1.28	Alpha-dimorphecolic acid	C18H32O3	296.235	M+H	ISgroup_23_1_25	19.8	0.242
HMDB04667	2	100000	23_1	297.242	287.8	Multiple	297.242	1.28	13S-hydroxyoctadecadienoic acid	C18H32O3	296.235	M+H	ISgroup_23_1_25	19.8	0.242
HMDB13922	2	100000	22_1	298.025	74.6	Unique	298.022	9.73	2-Chloroticlopidine	C14H13Cl2NS	297.015	M+H	ISgroup_22_1_3	23.4	0.025
HMDB32367	2	100000	54_1	298.101	114.9	Unique	298.101	0.94	L-Menthone 12-glycerol ketal	C16H15N3OS	297.094	M+H	ISgroup_54_1_11	20.3	0.101
HMDB32419	2	100000	3_1	298.186	35.2	Unique	298.184	8.18	2-(4-Methyl-5-thiazolyl)ethyl decanoate	C16H27NO2S	297.176	M+H	ISgroup_3_1_19	19.7	0.186
HMDB60817	0	0	26_1	298.222	37.4	Unique	298.224	5.23	Diethylcarbamazine N-oxide	C10H21N3O2	215.163	M+2ACN+H	ISgroup_26_1_23	18.7	0.222
HMDB13648	2	100000	23_24	298.274	274	Unique	298.274	0.91	Palmitoleoyl Ethanolamide	C18H35NO2	297.267	M+H	ISgroup_23_1_28	20.4	0.274
HMDB41037	2	100000	3_1	299.104	108.3	Multiple	299.104	1.97	8-Deoxy-11-hydroxy-13-chlorogrosheimin	C15H19ClO4	298.097	M+H	ISgroup_3_1_11	15	0.104
HMDB15160	2	100000	3_1	299.104	108.3	Multiple	299.103	4.15	Amlexanox	C16H14N2O4	298.095	M+H	ISgroup_3_1_11	15	0.104
HMDB38453	2	100000	23_1	299.126	275.4	Multiple	299.128	5.68	57-Dimethoxy-6-methylflavanone	C18H18O4	298.121	M+H	ISgroup_23_1_13	19.4	0.126
HMDB37376	2	100000	23_1	299.126	275.4	Multiple	299.128	5.68	1-(24-Dihydroxy-6-methoxy-35-dimethylphenyl)-3-phenyl-2-propen-1-one	C18H18O4	298.121	M+H	ISgroup_23_1_13	19.4	0.126
HMDB30695	2	100000	23_1	299.126	275.4	Multiple	299.128	5.68	7-Hydroxy-5-methoxy-68-dimethylflavanone	C18H18O4	298.121	M+H	ISgroup_23_1_13	19.4	0.126
HMDB29543	2	100000	23_1	299.126	275.4	Multiple	299.128	5.68	()-Ligballinol	C18H18O4	298.121	M+H	ISgroup_23_1_13	19.4	0.126
HMDB06101	2	100000	23_1	299.126	275.4	Multiple	299.128	5.68	Enterolactone	C18H18O4	298.121	M+H	ISgroup_23_1_13	19.4	0.126
HMDB04808	2	100000	23_1	299.126	275.4	Multiple	299.128	5.68	7C-aglycone	C18H18O4	298.121	M+H	ISgroup_23_1_13	19.4	0.126
HMDB59959	0	0	23_1	299.138	40.9	Multiple	299.139	1.2	2-(2-Dimethyl(2-phosphanylethyl)ammonioethyldimethylammonio)ethyl phosphinite	C10H28N2OP2	254.168	M+2Na-H	ISgroup_23_1_14	20	0.138
HMDB59948	0	0	23_1	299.138	40.9	Multiple	299.139	1.77	Chlorin E6	C34H36N4O6	596.263	M+2H	ISgroup_23_1_14	20	0.138
HMDB38017	0	0	23_1	299.138	40.9	Multiple	299.139	1.77	Ethyl 2-phenyl-3-furancarboxylate	C13H12O3	216.079	M+2ACN+H	ISgroup_23_1_14	20	0.138
HMDB37723	0	0	23_1	299.138	40.9	Multiple	299.139	1.77	2-Phenylethyl 2-furancarboxylate	C13H12O3	216.079	M+2ACN+H	ISgroup_23_1_14	20	0.138
HMDB37499	0	0	23_1	299.138	40.9	Multiple	299.14	5.72	3-N-Acetylfusarochromanone	C17H22N2O5	334.153	M+H-2H2O	ISgroup_23_1_14	20	0.138
HMDB33954	0	0	23_1	299.138	40.9	Multiple	299.139	1.77	Juzirine	C17H15NO3	281.105	M+NH4	ISgroup_23_1_14	20	0.138
HMDB33610	0	0	23_1	299.138	40.9	Multiple	299.137	6.28	Pandamarilactam 3x	C13H17NO3	235.121	M+ACN+Na	ISgroup_23_1_14	20	0.138
HMDB32656	0	0	23_1	299.138	40.9	Multiple	299.139	1.77	(Z)-6-(2-Methoxyvinyl)-7-methyl-2H-1-benzopyran-2-one	C13H12O3	216.079	M+2ACN+H	ISgroup_23_1_14	20	0.138
HMDB32035	0	0	23_1	299.138	40.9	Multiple	299.139	1.77	6-(34-Methylenedioxyphenyl)-35-hexadien-2-one	C13H12O3	216.079	M+2ACN+H	ISgroup_23_1_14	20	0.138
HMDB30647	0	0	23_1	299.138	40.9	Multiple	299.139	1.77	Artemidinol	C13H12O3	216.079	M+2ACN+H	ISgroup_23_1_14	20	0.138
HMDB14643	0	0	23_1	299.138	40.9	Multiple	299.139	1.77	Tolmetin	C15H15NO3	257.105	M+ACN+H	ISgroup_23_1_14	20	0.138
HMDB13989	0	0	23_1	299.138	40.9	Multiple	299.139	1.77	O-Desmethylnaproxen	C13H12O3	216.079	M+2ACN+H	ISgroup_23_1_14	20	0.138
HMDB00086	0	0	23_1	299.138	40.9	Multiple	299.137	6.15	Glycerophosphocholine	C8H20NO6P	257.103	M+ACN+H	ISgroup_23_1_14	20	0.138
HMDB34297	2	100000	23_24	299.258	287.8	Multiple	299.258	1.2	Ricinoleic acid	C18H34O3	298.251	M+H	ISgroup_23_1_26	22.1	0.258
HMDB34074	2	100000	23_24	299.258	287.8	Multiple	299.258	1.2	5-Oxooctadecanoic acid	C18H34O3	298.251	M+H	ISgroup_23_1_26	22.1	0.258
HMDB31127	2	100000	23_24	299.258	287.8	Multiple	299.258	1.2	5-Hexyltetrahydro-2-furanoctanoic acid	C18H34O3	298.251	M+H	ISgroup_23_1_26	22.1	0.258
HMDB30981	2	100000	23_24	299.258	287.8	Multiple	299.258	1.2	11-Oxooctadecanoic acid	C18H34O3	298.251	M+H	ISgroup_23_1_26	22.1	0.258
HMDB30980	2	100000	23_24	299.258	287.8	Multiple	299.258	1.2	10-Oxooctadecanoic acid	C18H34O3	298.251	M+H	ISgroup_23_1_26	22.1	0.258
HMDB30979	2	100000	23_24	299.258	287.8	Multiple	299.258	1.2	9-Oxooctadecanoic acid	C18H34O3	298.251	M+H	ISgroup_23_1_26	22.1	0.258
HMDB10736	2	100000	23_24	299.258	287.8	Multiple	299.258	1.2	3-Oxooctadecanoic acid	C18H34O3	298.251	M+H	ISgroup_23_1_26	22.1	0.258
HMDB34297	2	100000	35_1	299.258	32.9	Multiple	299.258	0.87	Ricinoleic acid	C18H34O3	298.251	M+H	ISgroup_35_1_26	21.7	0.258
HMDB34074	2	100000	35_1	299.258	32.9	Multiple	299.258	0.87	5-Oxooctadecanoic acid	C18H34O3	298.251	M+H	ISgroup_35_1_26	21.7	0.258
HMDB31127	2	100000	35_1	299.258	32.9	Multiple	299.258	0.87	5-Hexyltetrahydro-2-furanoctanoic acid	C18H34O3	298.251	M+H	ISgroup_35_1_26	21.7	0.258
HMDB30981	2	100000	35_1	299.258	32.9	Multiple	299.258	0.87	11-Oxooctadecanoic acid	C18H34O3	298.251	M+H	ISgroup_35_1_26	21.7	0.258
HMDB30980	2	100000	35_1	299.258	32.9	Multiple	299.258	0.87	10-Oxooctadecanoic acid	C18H34O3	298.251	M+H	ISgroup_35_1_26	21.7	0.258
HMDB30979	2	100000	35_1	299.258	32.9	Multiple	299.258	0.87	9-Oxooctadecanoic acid	C18H34O3	298.251	M+H	ISgroup_35_1_26	21.7	0.258
HMDB10736	2	100000	35_1	299.258	32.9	Multiple	299.258	0.87	3-Oxooctadecanoic acid	C18H34O3	298.251	M+H	ISgroup_35_1_26	21.7	0.258
HMDB14456	0	0	3_1	300.048	138.7	Multiple	300.047	2.37	Ethoxzolamide	C9H10N2O3S2	258.013	M+ACN+H	ISgroup_3_1_5	16.5	0.048
HMDB06824	0	0	3_1	300.048	138.7	Multiple	300.05	8.63	Dihydroneopterin phosphate	C9H14N5O7P	335.063	M+H-2H2O	ISgroup_3_1_5	16.5	0.048
HMDB01376	0	0	3_1	300.048	138.7	Multiple	300.048	0.23	2-Keto-3-deoxy-6-phosphogluconic acid	C6H11O9P	258.014	M+ACN+H	ISgroup_3_1_5	16.5	0.048
HMDB01127	0	0	3_1	300.048	138.7	Multiple	300.048	0.23	6-Phosphonoglucono-D-lactone	C6H11O9P	258.014	M+ACN+H	ISgroup_3_1_5	16.5	0.048
HMDB60442	0	0	15_1	300.201	40.3	Multiple	300.203	7.23	beta-Alanyl-L-lysine	C9H19N3O3	217.143	M+2ACN+H	ISgroup_15_1_21	23.4	0.201
HMDB28944	0	0	15_1	300.201	40.3	Multiple	300.203	7.23	Lysyl-Alanine	C9H19N3O3	217.143	M+2ACN+H	ISgroup_15_1_21	23.4	0.201
HMDB28692	0	0	15_1	300.201	40.3	Multiple	300.203	7.23	Alanyl-Lysine	C9H19N3O3	217.143	M+2ACN+H	ISgroup_15_1_21	23.4	0.201
HMDB12230	0	0	15_1	300.201	40.3	Multiple	300.203	7.23	Gamma-glutamyl-L-putrescine	C9H19N3O3	217.143	M+2ACN+H	ISgroup_15_1_21	23.4	0.201
HMDB39594	0	0	44_1	300.217	41.8	Multiple	300.219	7.49	Hericenone G	C37H58O6	598.423	M+2H	ISgroup_44_1_22	22.6	0.217
HMDB39139	0	0	44_1	300.217	41.8	Multiple	300.219	7.49	Hericenone D	C37H58O6	598.423	M+2H	ISgroup_44_1_22	22.6	0.217
HMDB02100	2	100000	5_1	300.29	33.2	Multiple	300.29	0.67	Palmitoylethanolamide	C18H37NO2	299.282	M+H	ISgroup_5_1_29	22.5	0.29
HMDB01480	2	100000	5_1	300.29	33.2	Multiple	300.29	0.67	3-Dehydrosphinganine	C18H37NO2	299.282	M+H	ISgroup_5_1_29	22.5	0.29
HMDB00252	2	100000	5_1	300.29	33.2	Multiple	300.29	0.67	Sphingosine	C18H37NO2	299.282	M+H	ISgroup_5_1_29	22.5	0.29
HMDB42032	0	0	11_1	301.007	89.2	Multiple	301.005	8.64	Thiodiacetic acid	C4H6O4S	149.999	2M+H	ISgroup_11_1_1	19.1	0.007
HMDB33209	0	0	11_1	301.007	89.2	Multiple	301.009	6.68	Fenthion	C10H15O3PS2	278.02	M+Na	ISgroup_11_1_1	19.1	0.007
HMDB59982	0	0	3_1	301.051	144.5	Multiple	301.049	8.01	4-hydroxybenzoic acid-4-O-sulphate	C7H6O6S	217.989	M+2ACN+H	ISgroup_3_1_6	14.7	0.051
HMDB59968	0	0	3_1	301.051	144.5	Multiple	301.049	8.01	3-hydroxybenzoic acid-3-O-sulphate	C7H6O6S	217.989	M+2ACN+H	ISgroup_3_1_6	14.7	0.051
HMDB34129	0	0	3_1	301.051	144.5	Multiple	301.051	1.93	Dehydroneotenone	C19H12O6	336.063	M+H-2H2O	ISgroup_3_1_6	14.7	0.051
HMDB34049	0	0	3_1	301.051	144.5	Multiple	301.051	1.93	Pachyrrhizin	C19H12O6	336.063	M+H-2H2O	ISgroup_3_1_6	14.7	0.051
HMDB34039	0	0	3_1	301.051	144.5	Multiple	301.051	1.93	Dolineone	C19H12O6	336.063	M+H-2H2O	ISgroup_3_1_6	14.7	0.051
HMDB33626	0	0	3_1	301.051	144.5	Multiple	301.053	5.68	D-Erythroascorbic acid 1-a-D-xylopyranoside	C10H14O9	278.064	M+Na	ISgroup_3_1_6	14.7	0.051
HMDB14411	0	0	3_1	301.051	144.5	Multiple	301.051	1.93	Dicumarol	C19H12O6	336.063	M+H-2H2O	ISgroup_3_1_6	14.7	0.051
HMDB11725	0	0	3_1	301.051	144.5	Multiple	301.049	8.01	5-Sulfosalicylic acid	C7H6O6S	217.989	M+2ACN+H	ISgroup_3_1_6	14.7	0.051
HMDB06809	0	0	3_1	301.051	144.5	Multiple	301.053	6.58	Nicotinate D-ribonucleoside	C11H14NO6	256.082	M+2Na-H	ISgroup_3_1_6	14.7	0.051
HMDB60950	0	0	23_1	301.118	42.1	Multiple	301.116	5.45	fluvoxamino acid	C14H17F3N2O3	318.119	M+H-H2O	ISgroup_23_1_12	17.7	0.118
HMDB59856	0	0	23_1	301.118	42.1	Multiple	301.116	7.27	Ethyl 2-pyrrolecarboxylate	C7H9NO2	139.063	2M+Na	ISgroup_23_1_12	17.7	0.118
HMDB38943	0	0	23_1	301.118	42.1	Multiple	301.118	0.7	(E)-Avenanthramide D	C16H13NO4	283.084	M+NH4	ISgroup_23_1_12	17.7	0.118
HMDB38174	0	0	23_1	301.118	42.1	Multiple	301.116	7.27	5-Acetyl-24-dimethyloxazole	C7H9NO2	139.063	2M+Na	ISgroup_23_1_12	17.7	0.118
HMDB33779	0	0	23_1	301.118	42.1	Multiple	301.118	0.7	Piperic acid	C12H10O4	218.058	M+2ACN+H	ISgroup_23_1_12	17.7	0.118
HMDB33680	0	0	23_1	301.118	42.1	Multiple	301.117	1.93	Falcarindione	C17H20O2	256.146	M+2Na-H	ISgroup_23_1_12	17.7	0.118
HMDB33107	0	0	23_1	301.118	42.1	Multiple	301.119	4.62	Semilepidinoside A	C16H20N2O6	336.132	M+H-2H2O	ISgroup_23_1_12	17.7	0.118
HMDB32989	0	0	23_1	301.118	42.1	Multiple	301.118	0.7	4-Methylumbelliferyl acetate	C12H10O4	218.058	M+2ACN+H	ISgroup_23_1_12	17.7	0.118
HMDB30769	0	0	23_1	301.118	42.1	Multiple	301.118	0.7	8-Hydroxy-2-methoxy-6-methyl-14-naphthoquinone	C12H10O4	218.058	M+2ACN+H	ISgroup_23_1_12	17.7	0.118
HMDB29518	0	0	23_1	301.118	42.1	Multiple	301.118	0.7	Liqcoumarin	C12H10O4	218.058	M+2ACN+H	ISgroup_23_1_12	17.7	0.118
HMDB29282	0	0	23_1	301.118	42.1	Multiple	301.118	0.7	Avenanthramide 1p	C16H13NO4	283.084	M+NH4	ISgroup_23_1_12	17.7	0.118
HMDB29113	0	0	23_1	301.118	42.1	Multiple	301.116	7.27	Tyrosyl-Proline	C14H18N2O4	278.127	M+Na	ISgroup_23_1_12	17.7	0.118
HMDB29029	0	0	23_1	301.118	42.1	Multiple	301.116	7.27	Prolyl-Tyrosine	C14H18N2O4	278.127	M+Na	ISgroup_23_1_12	17.7	0.118
HMDB28996	0	0	23_1	301.118	42.1	Multiple	301.116	7.27	Phenylalanyl-Hydroxyproline	C14H18N2O4	278.127	M+Na	ISgroup_23_1_12	17.7	0.118
HMDB12153	0	0	23_1	301.118	42.1	Multiple	301.116	7.27	34-Dihydroxybenzylamine	C7H9NO2	139.063	2M+Na	ISgroup_23_1_12	17.7	0.118
HMDB11176	0	0	23_1	301.118	42.1	Multiple	301.116	7.27	L-phenylalanyl-L-hydroxyproline	C14H18N2O4	278.127	M+Na	ISgroup_23_1_12	17.7	0.118
HMDB11112	0	0	23_1	301.118	42.1	Multiple	301.116	7.27	N1-(alpha-D-ribosyl)-56-dimethyl-benzimidazole	C14H18N2O4	278.127	M+Na	ISgroup_23_1_12	17.7	0.118
HMDB03426	0	0	23_1	301.118	42.1	Multiple	301.119	3.92	Pantetheine	C11H22N2O4S	278.13	M+Na	ISgroup_23_1_12	17.7	0.118
HMDB40904	0	0	20_1	301.173	81.2	Multiple	301.175	7.07	Ipomeatetrahydrofuran	C15H28O3	256.204	M+2Na-H	ISgroup_20_1_18	20.6	0.173
HMDB31935	0	0	20_1	301.173	81.2	Multiple	301.17	8.93	Blumenol C O-rhamnosyl-(1-6)-glucoside	C25H42O11	518.273	M+2ACN+2H	ISgroup_20_1_18	20.6	0.173
HMDB00424	0	0	20_1	301.173	81.2	Multiple	301.176	9.73	2-Hydroxydecanedioic acid	C10H18O5	218.115	M+2ACN+H	ISgroup_20_1_18	20.6	0.173
HMDB00350	0	0	20_1	301.173	81.2	Multiple	301.176	9.73	3-Hydroxysebacic acid	C10H18O5	218.115	M+2ACN+H	ISgroup_20_1_18	20.6	0.173
HMDB35999	0	0	32_1	302.196	34.7	Multiple	302.198	7.64	Ganoderic acid Mg	C35H54O8	602.382	M+2H	ISgroup_32_1_20	20.7	0.196
HMDB33483	0	0	32_1	302.196	34.7	Multiple	302.199	9.86	67-Dihydro-4-(hydroxymethyl)-2-(p-hydroxyphenethyl)-7-methyl-5H-2-pyrindinium	C18H22NO2	284.165	M+NH4	ISgroup_32_1_20	20.7	0.196
HMDB30528	0	0	32_1	302.196	34.7	Multiple	302.193	8.74	Janthitrem B	C37H47NO5	585.345	M+H+NH4	ISgroup_32_1_20	20.7	0.196
HMDB61098	0	0	52_1	302.215	38.5	Multiple	302.212	8.7	alpha-dihydrotetrabenazine	C19H29NO3	319.215	M+H-H2O	ISgroup_52_1_22	23.4	0.215
HMDB60578	0	0	52_1	302.215	38.5	Multiple	302.212	8.7	b-Dihydrotetrabenazine	C19H29NO3	319.215	M+H-H2O	ISgroup_52_1_22	23.4	0.215
HMDB36329	0	0	52_1	302.215	38.5	Multiple	302.212	8.7	Homocapsaicin	C19H29NO3	319.215	M+H-H2O	ISgroup_52_1_22	23.4	0.215
HMDB13288	2	100000	44_1	302.232	41.4	Multiple	302.233	0.63	Nonanoylcarnitine	C16H31NO4	301.225	M+H	ISgroup_44_1_24	23.4	0.232
HMDB06320	2	100000	44_1	302.232	41.4	Multiple	302.233	0.63	26 Dimethylheptanoyl carnitine	C16H31NO4	301.225	M+H	ISgroup_44_1_24	23.4	0.232
HMDB00269	2	100000	47_1	302.305	37.7	Unique	302.305	1.09	Sphinganine	C18H39NO2	301.298	M+H	ISgroup_47_1_31	17.9	0.305
HMDB29628	2	100000	23_1	302.881	68.1	Unique	302.878	9.48	Chlorthal	C8H2Cl4O4	301.871	M+H	ISgroup_23_1_89	20.5	0.881
HMDB37831	2	100000	52_1	303.218	38.3	Multiple	303.217	4.12	xi-8-Hydroxyhexadecanedioic acid	C16H30O5	302.209	M+H	ISgroup_52_1_22	20	0.218
HMDB37830	2	100000	52_1	303.218	38.3	Multiple	303.217	4.12	xi-7-Hydroxyhexadecanedioic acid	C16H30O5	302.209	M+H	ISgroup_52_1_22	20	0.218
HMDB15216	2	100000	52_1	303.218	38.3	Multiple	303.218	0.3	Emedastine	C17H26N4O	302.211	M+H	ISgroup_52_1_22	20	0.218
HMDB41928	2	100000	10_1	303.232	273	Multiple	303.232	0.82	Methenolone	C20H30O2	302.225	M+H	ISgroup_10_13_24	20.2	0.232
HMDB39486	2	100000	10_1	303.232	273	Multiple	303.232	0.82	ent-8(17)13(16)14-Labdatrien-18-oic acid	C20H30O2	302.225	M+H	ISgroup_10_13_24	20.2	0.232
HMDB38687	2	100000	10_1	303.232	273	Multiple	303.232	0.82	(ent-15beta16beta)-1516-Epoxy-3-kauranone	C20H30O2	302.225	M+H	ISgroup_10_13_24	20.2	0.232
HMDB38172	2	100000	10_1	303.232	273	Multiple	303.232	0.82	813-Abietadien-18-oic acid	C20H30O2	302.225	M+H	ISgroup_10_13_24	20.2	0.232
HMDB36826	2	100000	10_1	303.232	273	Multiple	303.232	0.82	Cascarillone	C20H30O2	302.225	M+H	ISgroup_10_13_24	20.2	0.232
HMDB36811	2	100000	10_1	303.232	273	Multiple	303.232	0.82	Isopimaric acid	C20H30O2	302.225	M+H	ISgroup_10_13_24	20.2	0.232
HMDB36805	2	100000	10_1	303.232	273	Multiple	303.232	0.82	8(17)12-Labdadiene-1516-dial	C20H30O2	302.225	M+H	ISgroup_10_13_24	20.2	0.232
HMDB36775	2	100000	10_1	303.232	273	Multiple	303.232	0.82	Yucalexin A16	C20H30O2	302.225	M+H	ISgroup_10_13_24	20.2	0.232
HMDB36709	2	100000	10_1	303.232	273	Multiple	303.232	0.82	Yucalexin B14	C20H30O2	302.225	M+H	ISgroup_10_13_24	20.2	0.232
HMDB36703	2	100000	10_1	303.232	273	Multiple	303.232	0.82	Siderone	C20H30O2	302.225	M+H	ISgroup_10_13_24	20.2	0.232
HMDB35692	2	100000	10_1	303.232	273	Multiple	303.232	0.82	815-Isopimaradien-18-oic acid	C20H30O2	302.225	M+H	ISgroup_10_13_24	20.2	0.232
HMDB15655	2	100000	10_1	303.232	273	Multiple	303.232	0.82	Methyltestosterone	C20H30O2	302.225	M+H	ISgroup_10_13_24	20.2	0.232
HMDB03598	2	100000	10_1	303.232	273	Multiple	303.232	0.82	Retinyl ester	C20H30O2	302.225	M+H	ISgroup_10_13_24	20.2	0.232
HMDB01999	2	100000	10_1	303.232	273	Multiple	303.232	0.82	Eicosapentaenoic acid	C20H30O2	302.225	M+H	ISgroup_10_13_24	20.2	0.232
HMDB31269	0	0	10_1	303.232	273	Multiple	303.229	7.12	2-Nonenal	C9H16O	140.12	2M+Na	ISgroup_10_13_24	20.2	0.232
HMDB31262	0	0	10_1	303.232	273	Multiple	303.229	7.12	26-Nonadien-1-ol	C9H16O	140.12	2M+Na	ISgroup_10_13_24	20.2	0.232
HMDB30958	0	0	10_1	303.232	273	Multiple	303.229	7.12	(Z)-6-Nonenal	C9H16O	140.12	2M+Na	ISgroup_10_13_24	20.2	0.232
HMDB30957	0	0	10_1	303.232	273	Multiple	303.229	7.12	(3Z6Z)-36-Nonadien-1-ol	C9H16O	140.12	2M+Na	ISgroup_10_13_24	20.2	0.232
HMDB12838	0	0	10_1	303.232	273	Multiple	303.233	4.68	67-dihydro-12-epi-LTB4	C20H34O4	338.246	M+H-2H2O	ISgroup_10_13_24	20.2	0.232
HMDB12598	0	0	10_1	303.232	273	Multiple	303.232	2.74	17-HETE	C20H32O3	320.235	M+H-H2O	ISgroup_10_13_24	20.2	0.232
HMDB12567	0	0	10_1	303.232	273	Multiple	303.232	2.74	13-HETE	C20H32O3	320.235	M+H-H2O	ISgroup_10_13_24	20.2	0.232
HMDB12508	0	0	10_1	303.232	273	Multiple	303.232	2.74	10-HETE	C20H32O3	320.235	M+H-H2O	ISgroup_10_13_24	20.2	0.232
HMDB12504	0	0	10_1	303.232	273	Multiple	303.233	4.68	1011-dihydro-leukotriene B4	C20H34O4	338.246	M+H-2H2O	ISgroup_10_13_24	20.2	0.232
HMDB11136	0	0	10_1	303.232	273	Multiple	303.232	2.74	19(S)-HETE	C20H32O3	320.235	M+H-H2O	ISgroup_10_13_24	20.2	0.232
HMDB11134	0	0	10_1	303.232	273	Multiple	303.232	2.74	5-HETE	C20H32O3	320.235	M+H-H2O	ISgroup_10_13_24	20.2	0.232
HMDB10409	0	0	10_1	303.232	273	Multiple	303.232	2.74	1112-EpETrE	C20H32O3	320.235	M+H-H2O	ISgroup_10_13_24	20.2	0.232
HMDB10222	0	0	10_1	303.232	273	Multiple	303.232	2.74	9-HETE	C20H32O3	320.235	M+H-H2O	ISgroup_10_13_24	20.2	0.232
HMDB06245	0	0	10_1	303.232	273	Multiple	303.232	2.74	18-Hydroxyarachidonic acid	C20H32O3	320.235	M+H-H2O	ISgroup_10_13_24	20.2	0.232
HMDB06111	0	0	10_1	303.232	273	Multiple	303.232	2.74	12-HETE	C20H32O3	320.235	M+H-H2O	ISgroup_10_13_24	20.2	0.232
HMDB05998	0	0	10_1	303.232	273	Multiple	303.232	2.74	20-Hydroxyeicosatetraenoic acid	C20H32O3	320.235	M+H-H2O	ISgroup_10_13_24	20.2	0.232
HMDB04682	0	0	10_1	303.232	273	Multiple	303.232	2.74	11(R)-HETE	C20H32O3	320.235	M+H-H2O	ISgroup_10_13_24	20.2	0.232
HMDB04680	0	0	10_1	303.232	273	Multiple	303.232	2.74	16(R)-HETE	C20H32O3	320.235	M+H-H2O	ISgroup_10_13_24	20.2	0.232
HMDB04679	0	0	10_1	303.232	273	Multiple	303.232	2.74	8-HETE	C20H32O3	320.235	M+H-H2O	ISgroup_10_13_24	20.2	0.232
HMDB04673	0	0	10_1	303.232	273	Multiple	303.232	2.74	1112-Epoxyeicosatrienoic acid	C20H32O3	320.235	M+H-H2O	ISgroup_10_13_24	20.2	0.232
HMDB04264	0	0	10_1	303.232	273	Multiple	303.232	2.74	1415-Epoxy-5811-eicosatrienoic acid	C20H32O3	320.235	M+H-H2O	ISgroup_10_13_24	20.2	0.232
HMDB03876	0	0	10_1	303.232	273	Multiple	303.232	2.74	15(S)-HETE	C20H32O3	320.235	M+H-H2O	ISgroup_10_13_24	20.2	0.232
HMDB02995	0	0	10_1	303.232	273	Multiple	303.233	4.68	12-Keto-tetrahydro-leukotriene B4	C20H34O4	338.246	M+H-2H2O	ISgroup_10_13_24	20.2	0.232
HMDB02343	0	0	10_1	303.232	273	Multiple	303.233	4.68	56-DHET	C20H34O4	338.246	M+H-2H2O	ISgroup_10_13_24	20.2	0.232
HMDB02314	0	0	10_1	303.232	273	Multiple	303.233	4.68	1112-DiHETrE	C20H34O4	338.246	M+H-2H2O	ISgroup_10_13_24	20.2	0.232
HMDB02311	0	0	10_1	303.232	273	Multiple	303.233	4.68	89-DiHETrE	C20H34O4	338.246	M+H-2H2O	ISgroup_10_13_24	20.2	0.232
HMDB02283	0	0	10_1	303.232	273	Multiple	303.232	2.74	14R15S-EpETrE	C20H32O3	320.235	M+H-H2O	ISgroup_10_13_24	20.2	0.232
HMDB02265	0	0	10_1	303.232	273	Multiple	303.233	4.68	1415-DiHETrE	C20H34O4	338.246	M+H-2H2O	ISgroup_10_13_24	20.2	0.232
HMDB02232	0	0	10_1	303.232	273	Multiple	303.232	2.74	89-Epoxyeicosatrienoic acid	C20H32O3	320.235	M+H-H2O	ISgroup_10_13_24	20.2	0.232
HMDB02190	0	0	10_1	303.232	273	Multiple	303.232	2.74	56-Epoxy-81114-eicosatrienoic acid	C20H32O3	320.235	M+H-H2O	ISgroup_10_13_24	20.2	0.232
HMDB61117	0	0	12_1	304.049	94.8	Multiple	304.049	2.7	3-(35-dihydroxyphenyl)-1-propanoic acid sulphate	C9H10O7S	262.015	M+ACN+H	ISgroup_12_4_5	15.6	0.049
HMDB59967	0	0	12_1	304.049	94.8	Multiple	304.049	2.7	3-hydroxy-3-(3-hydroxyphenyl)propanoic acid-O-sulphate	C9H10O7S	262.015	M+ACN+H	ISgroup_12_4_5	15.6	0.049
HMDB41934	0	0	12_1	304.049	94.8	Multiple	304.052	7.33	Mizoribine	C9H13N3O6	259.08	M+2Na-H	ISgroup_12_4_5	15.6	0.049
HMDB41721	0	0	12_1	304.049	94.8	Multiple	304.049	2.7	Dihydrocaffeic acid 3-sulfate	C9H10O7S	262.015	M+ACN+H	ISgroup_12_4_5	15.6	0.049
HMDB41648	0	0	12_1	304.049	94.8	Multiple	304.049	2.7	2-Hydroxy-4-methoxyacetophenone 5-sulfate	C9H10O7S	262.015	M+ACN+H	ISgroup_12_4_5	15.6	0.049
HMDB11719	0	0	12_1	304.049	94.8	Multiple	304.049	2.7	Homovanillic acid sulfate	C9H10O7S	262.015	M+ACN+H	ISgroup_12_4_5	15.6	0.049
HMDB32297	0	0	52_1	304.211	47.1	Multiple	304.212	1.41	Glyceryl 5-hydroxydecanoate	C13H26O5	262.178	M+ACN+H	ISgroup_52_1_22	23.5	0.211
HMDB15299	0	0	52_1	304.211	47.1	Multiple	304.213	5.82	Procarbazine	C12H19N3O	221.153	M+2ACN+H	ISgroup_52_1_22	23.5	0.211
HMDB02080	0	0	31_1	304.235	32.5	Unique	304.237	7.72	Petroselinic acid	C18H33O2	281.248	M+Na	ISgroup_31_1_24	19	0.235
HMDB59830	0	0	23_1	304.3	30	Multiple	304.297	6.97	Heptadecane	C17H36	240.282	M+ACN+Na	ISgroup_23_1_30	18.6	0.3
HMDB30298	0	0	23_1	304.3	30	Multiple	304.297	6.97	3610-Trimethyltetradecane	C17H36	240.282	M+ACN+Na	ISgroup_23_1_30	18.6	0.3
HMDB60654	0	0	54_1	305.145	115.5	Multiple	305.146	3.41	Citalopram N-oxide	C20H21FN2O2	340.159	M+H-2H2O	ISgroup_54_1_15	17.9	0.145
HMDB30352	0	0	54_1	305.145	115.5	Multiple	305.147	7.18	Arecaidine	C7H11NO2	141.079	2M+Na	ISgroup_54_1_15	17.9	0.145
HMDB29427	0	0	54_1	305.145	115.5	Multiple	305.147	7.18	L-Hypoglycin A	C7H11NO2	141.079	2M+Na	ISgroup_54_1_15	17.9	0.145
HMDB14731	0	0	54_1	305.145	115.5	Multiple	305.147	7.18	Ethosuximide	C7H11NO2	141.079	2M+Na	ISgroup_54_1_15	17.9	0.145
HMDB14539	0	0	54_1	305.145	115.5	Multiple	305.145	0.72	Carisoprodol	C12H24N2O4	260.174	M+2Na-H	ISgroup_54_1_15	17.9	0.145
HMDB14351	0	0	54_1	305.145	115.5	Multiple	305.144	3.34	Reserpine	C33H40N2O9	608.273	M+2H	ISgroup_54_1_15	17.9	0.145
HMDB39702	2	100000	10_1	305.247	267.7	Multiple	305.248	0.92	Oryzalexin E	C20H32O2	304.24	M+H	ISgroup_10_13_25	20	0.247
HMDB39687	2	100000	10_1	305.247	267.7	Multiple	305.248	0.92	Oryzalexin S	C20H32O2	304.24	M+H	ISgroup_10_13_25	20	0.247
HMDB37824	2	100000	10_1	305.247	267.7	Multiple	305.248	0.92	713-Eperudien-15-oic acid	C20H32O2	304.24	M+H	ISgroup_10_13_25	20	0.247
HMDB36830	2	100000	10_1	305.247	267.7	Multiple	305.248	0.92	Junicedral	C20H32O2	304.24	M+H	ISgroup_10_13_25	20	0.247
HMDB36829	2	100000	10_1	305.247	267.7	Multiple	305.248	0.92	Copalic acid	C20H32O2	304.24	M+H	ISgroup_10_13_25	20	0.247
HMDB36754	2	100000	10_1	305.247	267.7	Multiple	305.248	0.92	Yucalexin P21	C20H32O2	304.24	M+H	ISgroup_10_13_25	20	0.247
HMDB36721	2	100000	10_1	305.247	267.7	Multiple	305.248	0.92	ent-17-Hydroxy-16beta-kauran-19-al	C20H32O2	304.24	M+H	ISgroup_10_13_25	20	0.247
HMDB36702	2	100000	10_1	305.247	267.7	Multiple	305.248	0.92	Sideridiol	C20H32O2	304.24	M+H	ISgroup_10_13_25	20	0.247
HMDB14996	2	100000	10_1	305.247	267.7	Multiple	305.248	0.92	Drostanolone	C20H32O2	304.24	M+H	ISgroup_10_13_25	20	0.247
HMDB06036	2	100000	10_1	305.247	267.7	Multiple	305.248	0.92	Mesterolone	C20H32O2	304.24	M+H	ISgroup_10_13_25	20	0.247
HMDB02177	2	100000	10_1	305.247	267.7	Multiple	305.248	0.92	Cis-8111417-Eicosatetraenoic acid	C20H32O2	304.24	M+H	ISgroup_10_13_25	20	0.247
HMDB01043	2	100000	10_1	305.247	267.7	Multiple	305.248	0.92	Arachidonic acid	C20H32O2	304.24	M+H	ISgroup_10_13_25	20	0.247
HMDB36128	0	0	10_1	305.247	267.7	Multiple	305.248	0.92	(-)-trans-Pinocarveol	C10H16O	152.12	2M+H	ISgroup_10_13_25	20	0.247
HMDB36127	0	0	10_1	305.247	267.7	Multiple	305.248	0.92	(-)-Pinocamphone	C10H16O	152.12	2M+H	ISgroup_10_13_25	20	0.247
HMDB36115	0	0	10_1	305.247	267.7	Multiple	305.248	0.92	(-)-3-Isothujone	C10H16O	152.12	2M+H	ISgroup_10_13_25	20	0.247
HMDB36114	0	0	10_1	305.247	267.7	Multiple	305.248	0.92	(-)-3-Thujone	C10H16O	152.12	2M+H	ISgroup_10_13_25	20	0.247
HMDB36113	0	0	10_1	305.247	267.7	Multiple	305.248	0.92	()-3-Thujone	C10H16O	152.12	2M+H	ISgroup_10_13_25	20	0.247
HMDB36088	0	0	10_1	305.247	267.7	Multiple	305.248	0.92	(S)-p-Mentha-18-dien-7-ol	C10H16O	152.12	2M+H	ISgroup_10_13_25	20	0.247
HMDB36087	0	0	10_1	305.247	267.7	Multiple	305.248	0.92	(R)-p-Mentha-18-dien-7-ol	C10H16O	152.12	2M+H	ISgroup_10_13_25	20	0.247
HMDB36085	0	0	10_1	305.247	267.7	Multiple	305.248	0.92	Dehydro-18-cineole	C10H16O	152.12	2M+H	ISgroup_10_13_25	20	0.247
HMDB36083	0	0	10_1	305.247	267.7	Multiple	305.248	0.92	Carveol	C10H16O	152.12	2M+H	ISgroup_10_13_25	20	0.247
HMDB36082	0	0	10_1	305.247	267.7	Multiple	305.248	0.92	(-)-cis-Carveol	C10H16O	152.12	2M+H	ISgroup_10_13_25	20	0.247
HMDB36080	0	0	10_1	305.247	267.7	Multiple	305.248	0.92	(1S4S)-Dihydrocarvone	C10H16O	152.12	2M+H	ISgroup_10_13_25	20	0.247
HMDB36079	0	0	10_1	305.247	267.7	Multiple	305.248	0.92	Dihydrocarvone	C10H16O	152.12	2M+H	ISgroup_10_13_25	20	0.247
HMDB36044	0	0	10_1	305.247	267.7	Multiple	305.248	0.92	Marmelo oxide A	C10H16O	152.12	2M+H	ISgroup_10_13_25	20	0.247
HMDB35744	0	0	10_1	305.247	267.7	Multiple	305.248	0.92	(-)-Isopinocamphone	C10H16O	152.12	2M+H	ISgroup_10_13_25	20	0.247
HMDB35743	0	0	10_1	305.247	267.7	Multiple	305.248	0.92	Pinocarveol	C10H16O	152.12	2M+H	ISgroup_10_13_25	20	0.247
HMDB35741	0	0	10_1	305.247	267.7	Multiple	305.248	0.92	(-)-trans-Isopulegone	C10H16O	152.12	2M+H	ISgroup_10_13_25	20	0.247
HMDB35738	0	0	10_1	305.247	267.7	Multiple	305.248	0.92	(S)-Piperitone	C10H16O	152.12	2M+H	ISgroup_10_13_25	20	0.247
HMDB35737	0	0	10_1	305.247	267.7	Multiple	305.248	0.92	(R)-Piperitone	C10H16O	152.12	2M+H	ISgroup_10_13_25	20	0.247
HMDB35706	0	0	10_1	305.247	267.7	Multiple	305.248	0.92	alpha-Cyclocitral	C10H16O	152.12	2M+H	ISgroup_10_13_25	20	0.247
HMDB35656	0	0	10_1	305.247	267.7	Multiple	305.248	0.92	3-Pinanone	C10H16O	152.12	2M+H	ISgroup_10_13_25	20	0.247
HMDB35622	0	0	10_1	305.247	267.7	Multiple	305.248	0.92	()-cis-Carveol	C10H16O	152.12	2M+H	ISgroup_10_13_25	20	0.247
HMDB35604	0	0	10_1	305.247	267.7	Multiple	305.248	0.92	(R)-p-Menth-4(8)-en-3-one	C10H16O	152.12	2M+H	ISgroup_10_13_25	20	0.247
HMDB35600	0	0	10_1	305.247	267.7	Multiple	305.248	0.92	(S)-Phellandral	C10H16O	152.12	2M+H	ISgroup_10_13_25	20	0.247
HMDB35280	0	0	10_1	305.247	267.7	Multiple	305.248	0.92	Teresantalol	C10H16O	152.12	2M+H	ISgroup_10_13_25	20	0.247
HMDB35277	0	0	10_1	305.247	267.7	Multiple	305.248	0.92	(2S4R)-p-Mentha-1(7)5-dien-2-ol	C10H16O	152.12	2M+H	ISgroup_10_13_25	20	0.247
HMDB35241	0	0	10_1	305.247	267.7	Multiple	305.248	0.92	(Z)-2-Methyl-6-methylene-27-octadien-1-ol	C10H16O	152.12	2M+H	ISgroup_10_13_25	20	0.247
HMDB35203	0	0	10_1	305.247	267.7	Multiple	305.248	0.92	(S)-910-Cyclo-p-menth-1-en-4-ol	C10H16O	152.12	2M+H	ISgroup_10_13_25	20	0.247
HMDB35158	0	0	10_1	305.247	267.7	Multiple	305.248	0.92	12-Epoxy-p-menth-8-ene	C10H16O	152.12	2M+H	ISgroup_10_13_25	20	0.247
HMDB35125	0	0	10_1	305.247	267.7	Multiple	305.248	0.92	Darwinol	C10H16O	152.12	2M+H	ISgroup_10_13_25	20	0.247
HMDB35120	0	0	10_1	305.247	267.7	Multiple	305.248	0.92	Dehydrolinalool	C10H16O	152.12	2M+H	ISgroup_10_13_25	20	0.247
HMDB35100	0	0	10_1	305.247	267.7	Multiple	305.248	0.92	2-Pinen-10-ol	C10H16O	152.12	2M+H	ISgroup_10_13_25	20	0.247
HMDB35092	0	0	10_1	305.247	267.7	Multiple	305.248	0.92	cis-Citral	C10H16O	152.12	2M+H	ISgroup_10_13_25	20	0.247
HMDB35078	0	0	10_1	305.247	267.7	Multiple	305.248	0.92	Geranial	C10H16O	152.12	2M+H	ISgroup_10_13_25	20	0.247
HMDB35077	0	0	10_1	305.247	267.7	Multiple	305.248	0.92	(1R4R)-p-Mentha-28-dien-1-ol	C10H16O	152.12	2M+H	ISgroup_10_13_25	20	0.247
HMDB35054	0	0	10_1	305.247	267.7	Multiple	305.248	0.92	(1S4R)-p-Mentha-28-dien-1-ol	C10H16O	152.12	2M+H	ISgroup_10_13_25	20	0.247
HMDB34985	0	0	10_1	305.247	267.7	Multiple	305.248	0.92	()-Fenchone	C10H16O	152.12	2M+H	ISgroup_10_13_25	20	0.247
HMDB34975	0	0	10_1	305.247	267.7	Multiple	305.248	0.92	Piperitone	C10H16O	152.12	2M+H	ISgroup_10_13_25	20	0.247
HMDB34974	0	0	10_1	305.247	267.7	Multiple	305.248	0.92	(R)-Carvotanacetone	C10H16O	152.12	2M+H	ISgroup_10_13_25	20	0.247
HMDB34973	0	0	10_1	305.247	267.7	Multiple	305.248	0.92	(R)-Campholenic aldehyde	C10H16O	152.12	2M+H	ISgroup_10_13_25	20	0.247
HMDB34916	0	0	10_1	305.247	267.7	Multiple	305.248	0.92	cis-2-Thujen-4-ol	C10H16O	152.12	2M+H	ISgroup_10_13_25	20	0.247
HMDB34715	0	0	10_1	305.247	267.7	Multiple	305.248	0.92	p-Mentha-1(6)8-dien-3-ol	C10H16O	152.12	2M+H	ISgroup_10_13_25	20	0.247
HMDB32536	0	0	10_1	305.247	267.7	Multiple	305.248	0.92	2-(trans-2-Pentenyl)cyclopentanone	C10H16O	152.12	2M+H	ISgroup_10_13_25	20	0.247
HMDB32242	0	0	10_1	305.247	267.7	Multiple	305.248	0.92	(E)-37-Dimethyl-157-octatrien-3-ol	C10H16O	152.12	2M+H	ISgroup_10_13_25	20	0.247
HMDB32120	0	0	10_1	305.247	267.7	Multiple	305.248	0.92	26-Dimethyl-17-octadien-3-one	C10H16O	152.12	2M+H	ISgroup_10_13_25	20	0.247
HMDB31854	0	0	10_1	305.247	267.7	Multiple	305.248	0.92	3-Methyl-5-propyl-2-cyclohexen-1-one	C10H16O	152.12	2M+H	ISgroup_10_13_25	20	0.247
HMDB30893	0	0	10_1	305.247	267.7	Multiple	305.248	0.92	Isocitral	C10H16O	152.12	2M+H	ISgroup_10_13_25	20	0.247
HMDB30892	0	0	10_1	305.247	267.7	Multiple	305.248	0.92	p-Menth-3-en-9-al	C10H16O	152.12	2M+H	ISgroup_10_13_25	20	0.247
HMDB03667	0	0	10_1	305.247	267.7	Multiple	305.248	0.92	Alpha-Pinene-oxide	C10H16O	152.12	2M+H	ISgroup_10_13_25	20	0.247
HMDB03634	0	0	10_1	305.247	267.7	Multiple	305.248	0.92	Perillyl alcohol	C10H16O	152.12	2M+H	ISgroup_10_13_25	20	0.247
HMDB03450	0	0	10_1	305.247	267.7	Multiple	305.248	0.92	(-)-trans-Carveol	C10H16O	152.12	2M+H	ISgroup_10_13_25	20	0.247
HMDB03231	0	0	10_1	305.247	267.7	Multiple	305.245	6.98	Vaccenic acid	C18H34O2	282.256	M+Na	ISgroup_10_13_25	20	0.247
HMDB00573	0	0	10_1	305.247	267.7	Multiple	305.245	6.98	Elaidic acid	C18H34O2	282.256	M+Na	ISgroup_10_13_25	20	0.247
HMDB00207	0	0	10_1	305.247	267.7	Multiple	305.245	6.98	Oleic acid	C18H34O2	282.256	M+Na	ISgroup_10_13_25	20	0.247
HMDB11761	0	0	23_1	305.303	31.5	Unique	305.3	8.78	Cer(d18:018:0)	C36H73NO3	567.559	M+ACN+2H	ISgroup_23_1_31	15.4	0.303
HMDB39757	0	0	2_1	306.033	233.7	Multiple	306.033	1.96	7-Chloro-6-demethylcepharadione B	C18H12ClNO4	341.045	M+H-2H2O	ISgroup_2_11_4	16.5	0.033
HMDB15437	0	0	2_1	306.033	233.7	Multiple	306.032	4.15	Saprisartan	C25H22BrF3N4O4S	610.05	M+2H	ISgroup_2_11_4	16.5	0.033
HMDB59949	0	0	3_1	306.129	103.2	Multiple	306.129	1.34	Rhodin G7	C34H34N4O7	610.243	M+2H	ISgroup_3_1_13	14.2	0.129
HMDB31768	0	0	3_1	306.129	103.2	Multiple	306.129	1.11	Iprobenfos	C13H21O3PS	288.095	M+NH4	ISgroup_3_1_13	14.2	0.129
HMDB15252	0	0	3_1	306.129	103.2	Multiple	306.128	4.57	Gliclazide	C15H21N3O3S	323.13	M+H-H2O	ISgroup_3_1_13	14.2	0.129
HMDB15135	0	0	3_1	306.129	103.2	Multiple	306.128	2.65	Cyclacillin	C15H23N3O4S	341.141	M+H-2H2O	ISgroup_3_1_13	14.2	0.129
HMDB14535	0	0	3_1	306.129	103.2	Multiple	306.128	2.65	Sulpiride	C15H23N3O4S	341.141	M+H-2H2O	ISgroup_3_1_13	14.2	0.129
HMDB59833	0	0	10_1	306.243	269.9	Multiple	306.24	7.02	Ethyl tridecanoate	C15H30O2	242.225	M+ACN+Na	ISgroup_10_13_25	18.9	0.243
HMDB59820	0	0	10_1	306.243	269.9	Multiple	306.24	7.02	Isopropyllaurate	C15H30O2	242.225	M+ACN+Na	ISgroup_10_13_25	18.9	0.243
HMDB41588	0	0	10_1	306.243	269.9	Multiple	306.24	7.02	2610-Trimethyldodecanoic acid	C15H30O2	242.225	M+ACN+Na	ISgroup_10_13_25	18.9	0.243
HMDB40998	0	0	10_1	306.243	269.9	Multiple	306.24	7.02	7(14)-Farnesene-912-diol	C15H30O2	242.225	M+ACN+Na	ISgroup_10_13_25	18.9	0.243
HMDB38907	0	0	10_1	306.243	269.9	Multiple	306.24	7.02	3-Methylbutyl decanoate	C15H30O2	242.225	M+ACN+Na	ISgroup_10_13_25	18.9	0.243
HMDB37306	0	0	10_1	306.243	269.9	Multiple	306.24	7.02	Pentyl decanoate	C15H30O2	242.225	M+ACN+Na	ISgroup_10_13_25	18.9	0.243
HMDB36220	0	0	10_1	306.243	269.9	Multiple	306.24	7.02	Octyl heptanoate	C15H30O2	242.225	M+ACN+Na	ISgroup_10_13_25	18.9	0.243
HMDB36218	0	0	10_1	306.243	269.9	Multiple	306.24	7.02	Heptyl octanoate	C15H30O2	242.225	M+ACN+Na	ISgroup_10_13_25	18.9	0.243
HMDB36205	0	0	10_1	306.243	269.9	Multiple	306.243	0.82	alpha-Amylcinnamyl isovalerate	C19H28O2	288.209	M+NH4	ISgroup_10_13_25	18.9	0.243
HMDB32328	0	0	10_1	306.243	269.9	Multiple	306.24	7.02	Hexyl nonanoate	C15H30O2	242.225	M+ACN+Na	ISgroup_10_13_25	18.9	0.243
HMDB32250	0	0	10_1	306.243	269.9	Multiple	306.24	7.02	Dodecyl propionate	C15H30O2	242.225	M+ACN+Na	ISgroup_10_13_25	18.9	0.243
HMDB30469	0	0	10_1	306.243	269.9	Multiple	306.24	7.02	Methyl tetradecanoate	C15H30O2	242.225	M+ACN+Na	ISgroup_10_13_25	18.9	0.243
HMDB06035	0	0	10_1	306.243	269.9	Multiple	306.243	0.82	4-Dihydroboldenone	C19H28O2	288.209	M+NH4	ISgroup_10_13_25	18.9	0.243
HMDB05962	0	0	10_1	306.243	269.9	Multiple	306.243	0.82	Dehydroandrosterone	C19H28O2	288.209	M+NH4	ISgroup_10_13_25	18.9	0.243
HMDB03769	0	0	10_1	306.243	269.9	Multiple	306.243	0.82	Etiocholanedione	C19H28O2	288.209	M+NH4	ISgroup_10_13_25	18.9	0.243
HMDB00899	0	0	10_1	306.243	269.9	Multiple	306.243	0.82	Androstanedione	C19H28O2	288.209	M+NH4	ISgroup_10_13_25	18.9	0.243
HMDB00826	0	0	10_1	306.243	269.9	Multiple	306.24	7.02	Pentadecanoic acid	C15H30O2	242.225	M+ACN+Na	ISgroup_10_13_25	18.9	0.243
HMDB00628	0	0	10_1	306.243	269.9	Multiple	306.243	0.82	Epitestosterone	C19H28O2	288.209	M+NH4	ISgroup_10_13_25	18.9	0.243
HMDB00234	0	0	10_1	306.243	269.9	Multiple	306.243	0.82	Testosterone	C19H28O2	288.209	M+NH4	ISgroup_10_13_25	18.9	0.243
HMDB00077	0	0	10_1	306.243	269.9	Multiple	306.243	0.82	Dehydroepiandrosterone	C19H28O2	288.209	M+NH4	ISgroup_10_13_25	18.9	0.243
HMDB42049	0	0	23_1	306.957	94.3	Unique	306.954	9.15	Trichloroethanol glucuronide	C8H11Cl3O7	323.957	M+H-H2O	ISgroup_23_1_96	20.6	0.957
HMDB37921	0	0	30_1	307.019	63.7	Multiple	307.021	6.61	Aureol	C15H8O6	284.032	M+Na	ISgroup_30_1_2	21.7	0.019
HMDB34138	0	0	30_1	307.019	63.7	Multiple	307.021	6.61	Repensol	C15H8O6	284.032	M+Na	ISgroup_30_1_2	21.7	0.019
HMDB34042	0	0	30_1	307.019	63.7	Multiple	307.021	6.61	Lucernol	C15H8O6	284.032	M+Na	ISgroup_30_1_2	21.7	0.019
HMDB32876	0	0	30_1	307.019	63.7	Multiple	307.021	6.61	Rhein	C15H8O6	284.032	M+Na	ISgroup_30_1_2	21.7	0.019
HMDB32644	0	0	30_1	307.019	63.7	Multiple	307.019	1.24	Maclurin	C13H10O6	262.048	M+2Na-H	ISgroup_30_1_2	21.7	0.019
HMDB13924	0	0	30_1	307.019	63.7	Multiple	307.017	7.82	Thienodihydropyridinium	C14H13ClNS	262.046	M+2Na-H	ISgroup_30_1_2	21.7	0.019
HMDB05831	0	0	30_1	307.019	63.7	Multiple	307.017	8.96	Sorbitol-6-phosphate	C6H15O9P	262.045	M+2Na-H	ISgroup_30_1_2	21.7	0.019
HMDB01530	0	0	30_1	307.019	63.7	Multiple	307.017	8.96	Mannitol 1-phosphate	C6H15O9P	262.045	M+2Na-H	ISgroup_30_1_2	21.7	0.019
HMDB61122	0	0	3_1	307.202	35.8	Multiple	307.202	0.36	4-Hydroxy-alprenolol	C15H23NO3	265.168	M+ACN+H	ISgroup_3_1_21	14.7	0.202
HMDB40700	0	0	3_1	307.202	35.8	Multiple	307.202	0.36	Dihydroferuperine	C17H23NO3	289.168	M+NH4	ISgroup_3_1_21	14.7	0.202
HMDB15520	0	0	3_1	307.202	35.8	Multiple	307.202	0.36	Oxprenolol	C15H23NO3	265.168	M+ACN+H	ISgroup_3_1_21	14.7	0.202
HMDB14712	0	0	3_1	307.202	35.8	Multiple	307.202	0.36	Atropine	C17H23NO3	289.168	M+NH4	ISgroup_3_1_21	14.7	0.202
HMDB14568	0	0	3_1	307.202	35.8	Multiple	307.202	0.36	Hyoscyamine	C17H23NO3	289.168	M+NH4	ISgroup_3_1_21	14.7	0.202
HMDB13960	0	0	3_1	307.202	35.8	Multiple	307.202	0.36	Donepezil metabolite M4	C17H23NO3	289.168	M+NH4	ISgroup_3_1_21	14.7	0.202
HMDB10401	0	0	3_1	307.202	35.8	Multiple	307.202	2.34	LysoPC(22:4(7Z10Z13Z16Z))	C30H54NO7P	571.364	M+ACN+2H	ISgroup_3_1_21	14.7	0.202
HMDB10355	0	0	3_1	307.202	35.8	Multiple	307.201	2.54	Cholestane-371225-tetrol-3-glucuronide	C33H56O10	612.387	M+2H	ISgroup_3_1_21	14.7	0.202
HMDB60039	2	100000	63_1	307.263	24.8	Multiple	307.263	1.27	111417-Eicosatrienoic acid	C20H34O2	306.256	M+H	ISgroup_63_1_27	19.3	0.263
HMDB36835	2	100000	63_1	307.263	24.8	Multiple	307.263	1.27	Sagittariol	C20H34O2	306.256	M+H	ISgroup_63_1_27	19.3	0.263
HMDB31058	2	100000	63_1	307.263	24.8	Multiple	307.263	1.27	Sciadonic acid	C20H34O2	306.256	M+H	ISgroup_63_1_27	19.3	0.263
HMDB10378	2	100000	63_1	307.263	24.8	Multiple	307.263	1.27	5811-Eicosatrienoic acid	C20H34O2	306.256	M+H	ISgroup_63_1_27	19.3	0.263
HMDB02925	2	100000	63_1	307.263	24.8	Multiple	307.263	1.27	81114-Eicosatrienoic acid	C20H34O2	306.256	M+H	ISgroup_63_1_27	19.3	0.263
HMDB33205	0	0	56_1	307.911	216.7	Unique	307.912	5.55	Roxarsone	C6H6AsNO6	262.941	M+2Na-H	ISgroup_56_27_92	15.5	0.911
HMDB00021	2	100000	3_1	307.98	229.6	Unique	307.978	6.69	Iodotyrosine	C9H10INO3	306.971	M+H	ISgroup_3_1_98	17.8	0.98
HMDB36168	0	0	23_1	307.991	115.1	Unique	307.99	1.3	Bis(2-methyl-3-furanyl)tetrasulfide	C10H10O2S4	289.956	M+NH4	ISgroup_23_1_100	18.1	0.991
HMDB33852	2	100000	23_1	308.125	37.9	Multiple	308.128	8.99	Rutacridone	C19H17NO3	307.121	M+H	ISgroup_23_1_13	18.4	0.125
HMDB30349	2	100000	23_1	308.125	37.9	Multiple	308.128	8.99	N-Acetylanonaine	C19H17NO3	307.121	M+H	ISgroup_23_1_13	18.4	0.125
HMDB32959	0	0	23_1	308.205	29.4	Multiple	308.207	4.12	1-Octen-3-yl glucoside	C14H26O6	290.173	M+NH4	ISgroup_23_1_21	17.4	0.205
HMDB11627	0	0	23_1	308.205	29.4	Multiple	308.205	2.08	Farnesylcysteine	C18H31NO2S	325.208	M+H-H2O	ISgroup_23_1_21	17.4	0.205
HMDB15679	0	0	2_1	308.983	232.3	Unique	308.983	0.1	Niclosamide	C13H8Cl2N2O4	325.986	M+H-H2O	ISgroup_2_11_99	19.8	0.983
HMDB41988	2	100000	49_1	309.078	100.8	Unique	309.079	4.04	Pinazepam	C18H13ClN2O	308.072	M+H	ISgroup_49_1_8	16.6	0.078
HMDB60610	0	0	23_1	309.129	128.3	Multiple	309.127	4.88	Hydroxyhexamide	C15H22N2O4S	326.13	M+H-H2O	ISgroup_23_1_13	19.3	0.129
HMDB40814	0	0	23_1	309.129	128.3	Multiple	309.131	7.8	Isosyringinoside	C23H34O14	534.195	M+2ACN+2H	ISgroup_23_1_13	19.3	0.129
HMDB31688	0	0	23_10	309.129	128.3	Multiple	309.128	1.26	Hexyl glucoside	C12H24O6	264.157	M+2Na-H	ISgroup_23_1_13	19.3	0.129
HMDB29126	0	0	23_1	309.129	128.3	Multiple	309.13	2.17	Valyl-Glutamate	C10H17N2O5	245.114	M+ACN+Na	ISgroup_23_1_13	19.3	0.129
HMDB28832	0	0	23_1	309.129	128.3	Multiple	309.13	2.17	Glutamyl-Valine	C10H17N2O5	245.114	M+ACN+Na	ISgroup_23_1_13	19.3	0.129
HMDB11105	0	0	23_1	309.129	128.3	Multiple	309.131	5.63	5-Acetylamino-6-formylamino-3-methyluracil	C8H10N4O4	226.07	M+2ACN+H	ISgroup_23_1_13	19.3	0.129
HMDB40762	0	0	23_1	309.151	124.5	Multiple	309.149	4.63	55-Diisopropyl-22-dimethylbiphenyl-3344-tetrone	C20H22O4	326.152	M+H-H2O	ISgroup_23_1_16	15.1	0.151
HMDB40421	0	0	23_1	309.151	124.5	Multiple	309.15	2.72	Safficinolide	C20H24O5	344.162	M+H-2H2O	ISgroup_23_1_16	15.1	0.151
HMDB40388	0	0	23_1	309.151	124.5	Multiple	309.15	2.72	Columbaridione	C20H24O5	344.162	M+H-2H2O	ISgroup_23_1_16	15.1	0.151
HMDB38690	0	0	23_1	309.151	124.5	Multiple	309.15	2.72	Isoachifolidiene	C20H24O5	344.162	M+H-2H2O	ISgroup_23_1_16	15.1	0.151
HMDB38219	0	0	23_1	309.151	124.5	Multiple	309.15	2.72	Rosmadial	C20H24O5	344.162	M+H-2H2O	ISgroup_23_1_16	15.1	0.151
HMDB36691	0	0	23_1	309.151	124.5	Multiple	309.15	2.72	3-Dehydronobilin	C20H24O5	344.162	M+H-2H2O	ISgroup_23_1_16	15.1	0.151
HMDB36409	0	0	23_1	309.151	124.5	Multiple	309.149	4.63	12-Dihydrodehydroguaiaretic acid	C20H22O4	326.152	M+H-H2O	ISgroup_23_1_16	15.1	0.151
HMDB34720	0	0	23_1	309.151	124.5	Multiple	309.149	4.63	Gingerenone C	C20H22O4	326.152	M+H-H2O	ISgroup_23_1_16	15.1	0.151
HMDB34179	0	0	23_1	309.151	124.5	Multiple	309.15	2.72	Malabaricano	C20H24O5	344.162	M+H-2H2O	ISgroup_23_1_16	15.1	0.151
HMDB33710	0	0	23_1	309.151	124.5	Multiple	309.149	4.63	1-(4-Hydroxy-3-methoxyphenyl)-7-phenyl-35-heptanedione	C20H22O4	326.152	M+H-H2O	ISgroup_23_1_16	15.1	0.151
HMDB32955	0	0	23_1	309.151	124.5	Multiple	309.15	2.72	5-(6-Hydroxy-37-dimethyl-27-octadienyloxy)-7-methoxycoumarin	C20H24O5	344.162	M+H-2H2O	ISgroup_23_1_16	15.1	0.151
HMDB31889	0	0	23_1	309.151	124.5	Multiple	309.15	2.72	(1(10)E4E6a8b)-8-Angeloyloxy-14-oxo-1(10)411(13)-germacratrien-126-olide	C20H24O5	344.162	M+H-2H2O	ISgroup_23_1_16	15.1	0.151
HMDB31753	0	0	23_1	309.151	124.5	Multiple	309.15	2.72	2-(4-Allyl-2-methoxyphenoxy)-1-(4-hydroxy-3-methoxyphenyl)-1-propanol	C20H24O5	344.162	M+H-2H2O	ISgroup_23_1_16	15.1	0.151
HMDB31534	0	0	23_1	309.151	124.5	Multiple	309.149	4.63	()-Galeon	C20H22O4	326.152	M+H-H2O	ISgroup_23_1_16	15.1	0.151
HMDB29162	0	0	23_1	309.151	124.5	Multiple	309.153	8.99	Gamma-glutamyl-Valine	C10H19N3O4	245.138	M+ACN+Na	ISgroup_23_1_16	15.1	0.151
HMDB29141	0	0	23_1	309.151	124.5	Multiple	309.153	8.99	Valyl-Gamma-glutamate	C10H19N3O4	245.138	M+ACN+Na	ISgroup_23_1_16	15.1	0.151
HMDB29125	0	0	23_1	309.151	124.5	Multiple	309.153	8.99	Valyl-Glutamine	C10H19N3O4	245.138	M+ACN+Na	ISgroup_23_1_16	15.1	0.151
HMDB28924	0	0	23_1	309.151	124.5	Multiple	309.153	8.99	Leucyl-Asparagine	C10H19N3O4	245.138	M+ACN+Na	ISgroup_23_1_16	15.1	0.151
HMDB28902	0	0	23_1	309.151	124.5	Multiple	309.153	8.99	Isoleucyl-Asparagine	C10H19N3O4	245.138	M+ACN+Na	ISgroup_23_1_16	15.1	0.151
HMDB28810	0	0	23_1	309.151	124.5	Multiple	309.153	8.99	Glutaminyl-Valine	C10H19N3O4	245.138	M+ACN+Na	ISgroup_23_1_16	15.1	0.151
HMDB28735	0	0	23_1	309.151	124.5	Multiple	309.153	8.99	Asparaginyl-Leucine	C10H19N3O4	245.138	M+ACN+Na	ISgroup_23_1_16	15.1	0.151
HMDB28734	0	0	23_1	309.151	124.5	Multiple	309.153	8.99	Asparaginyl-Isoleucine	C10H19N3O4	245.138	M+ACN+Na	ISgroup_23_1_16	15.1	0.151
HMDB40867	2	100000	31_1	309.206	28.9	Multiple	309.206	0.97	5-O-Methylembelin	C18H28O4	308.199	M+H	ISgroup_31_1_21	18.6	0.206
HMDB34781	2	100000	31_1	309.206	28.9	Multiple	309.206	0.97	Dihydrocapsiate	C18H28O4	308.199	M+H	ISgroup_31_1_21	18.6	0.206
HMDB33243	2	100000	31_1	309.206	28.9	Multiple	309.206	0.97	Corchorifatty acid D	C18H28O4	308.199	M+H	ISgroup_31_1_21	18.6	0.206
HMDB32664	2	100000	31_1	309.206	28.9	Multiple	309.206	0.97	Corchorifatty acid A	C18H28O4	308.199	M+H	ISgroup_31_1_21	18.6	0.206
HMDB31471	2	100000	31_1	309.206	28.9	Multiple	309.206	0.97	Diplodiatoxin	C18H28O4	308.199	M+H	ISgroup_31_1_21	18.6	0.206
HMDB29852	2	100000	31_1	309.206	28.9	Multiple	309.206	0.97	Methylgingerol	C18H28O4	308.199	M+H	ISgroup_31_1_21	18.6	0.206
HMDB12197	0	0	23_1	310.136	118.1	Unique	310.136	0.42	Canavaninosuccinate	C9H16N4O7	292.102	M+NH4	ISgroup_23_1_14	15.9	0.136
HMDB40368	2	100000	8_1	310.181	72.9	Multiple	310.18	4.06	Zanthosimuline	C20H23NO2	309.173	M+H	ISgroup_8_1_19	15.6	0.181
HMDB30304	2	100000	8_1	310.181	72.9	Multiple	310.18	4.06	Atherosperminine	C20H23NO2	309.173	M+H	ISgroup_8_1_19	15.6	0.181
HMDB15345	2	100000	32_1	310.201	41.6	Multiple	310.201	1.35	Metipranolol	C17H27NO4	309.194	M+H	ISgroup_32_1_21	25.9	0.201
HMDB15334	2	100000	32_1	310.201	41.6	Multiple	310.201	1.35	Nadolol	C17H27NO4	309.194	M+H	ISgroup_32_1_21	25.9	0.201
HMDB32740	2	100000	65_1	310.31	31.1	Unique	310.31	1.16	N-Hexadecanoylpyrrolidine	C20H39NO	309.303	M+H	ISgroup_65_1_32	17.7	0.31
HMDB38031	0	0	32_1	311.204	43.1	Multiple	311.202	8.74	12-Hydroxy-11-methoxy-81113-abietatrien-20-oic acid	C21H30O4	346.214	M+H-2H2O	ISgroup_32_1_21	23.5	0.204
HMDB37378	0	0	32_1	311.204	43.1	Multiple	311.202	8.74	4-Deoxyadhumulone	C21H30O4	346.214	M+H-2H2O	ISgroup_32_1_21	23.5	0.204
HMDB36624	0	0	32_1	311.204	43.1	Multiple	311.202	8.74	4-Deoxyhumulone	C21H30O4	346.214	M+H-2H2O	ISgroup_32_1_21	23.5	0.204
HMDB35130	0	0	32_1	311.204	43.1	Multiple	311.202	8.74	Pinusolide	C21H30O4	346.214	M+H-2H2O	ISgroup_32_1_21	23.5	0.204
HMDB33397	0	0	32_1	311.204	43.1	Multiple	311.201	9.54	Fumonisin AK1	C30H53NO11	603.362	M+H+NH4	ISgroup_32_1_21	23.5	0.204
HMDB29476	0	0	32_1	311.204	43.1	Multiple	311.202	8.74	10-Dehydrogingerdione	C21H30O4	346.214	M+H-2H2O	ISgroup_32_1_21	23.5	0.204
HMDB15006	0	0	32_1	311.204	43.1	Multiple	311.201	9.54	Benzonatate	C30H53NO11	603.362	M+H+NH4	ISgroup_32_1_21	23.5	0.204
HMDB12849	0	0	32_1	311.204	43.1	Multiple	311.202	8.74	7-Carboxy-alpha-tocotrienol	C21H30O4	346.214	M+H-2H2O	ISgroup_32_1_21	23.5	0.204
HMDB12612	0	0	32_1	311.204	43.1	Multiple	311.202	8.74	19-Hydroxydeoxycorticosterone	C21H30O4	346.214	M+H-2H2O	ISgroup_32_1_21	23.5	0.204
HMDB06756	0	0	32_1	311.204	43.1	Multiple	311.202	8.74	21-Hydroxy-5b-pregnane-31120-trione	C21H30O4	346.214	M+H-2H2O	ISgroup_32_1_21	23.5	0.204
HMDB04030	0	0	32_1	311.204	43.1	Multiple	311.202	8.74	21-Deoxycortisol	C21H30O4	346.214	M+H-2H2O	ISgroup_32_1_21	23.5	0.204
HMDB01547	0	0	32_1	311.204	43.1	Multiple	311.202	8.74	Corticosterone	C21H30O4	346.214	M+H-2H2O	ISgroup_32_1_21	23.5	0.204
HMDB00015	0	0	32_1	311.204	43.1	Multiple	311.202	8.74	Cortexolone	C21H30O4	346.214	M+H-2H2O	ISgroup_32_1_21	23.5	0.204
HMDB38484	2	100000	31_1	311.221	35.7	Multiple	311.222	1.22	Auxin b	C18H30O4	310.214	M+H	ISgroup_31_1_23	19.3	0.221
HMDB35337	2	100000	31_1	311.221	35.7	Multiple	311.222	1.22	Sterebin A	C18H30O4	310.214	M+H	ISgroup_31_1_23	19.3	0.221
HMDB33505	2	100000	31_1	311.221	35.7	Multiple	311.222	1.22	(9Z11R12S13S15Z)-1213-Epoxy-11-hydroxy-915-octadecadienoic acid	C18H30O4	310.214	M+H	ISgroup_31_1_23	19.3	0.221
HMDB13623	2	100000	31_1	311.221	35.7	Multiple	311.222	1.22	12(13)Ep-9-KODE	C18H30O4	310.214	M+H	ISgroup_31_1_23	19.3	0.221
HMDB41788	0	0	57_1	312.015	86.9	Multiple	312.015	1.25	Vanillic acid 4-sulfate	C8H8O7S	247.999	M+ACN+Na	ISgroup_57_1_2	21.7	0.015
HMDB15420	0	0	57_1	312.015	86.9	Multiple	312.018	8.91	Quinethazone	C10H12ClN3O3S	289.029	M+Na	ISgroup_57_1_2	21.7	0.015
HMDB39632	2	100000	23_1	312.159	40.1	Multiple	312.159	2.18	N-2-Methoxy-2-(4-methoxyphenyl)ethylcinnamide	C19H21NO3	311.152	M+H	ISgroup_23_1_16	22.8	0.159
HMDB34592	2	100000	23_1	312.159	40.1	Multiple	312.159	2.18	Lansamide 4	C19H21NO3	311.152	M+H	ISgroup_23_1_16	22.8	0.159
HMDB34371	2	100000	23_1	312.159	40.1	Multiple	312.159	2.18	Piperettine	C19H21NO3	311.152	M+H	ISgroup_23_1_16	22.8	0.159
HMDB30344	2	100000	23_1	312.159	40.1	Multiple	312.159	2.18	(R)-Pronuciferine	C19H21NO3	311.152	M+H	ISgroup_23_1_16	22.8	0.159
HMDB29858	2	100000	23_1	312.159	40.1	Multiple	312.159	2.18	Lansimide 3	C19H21NO3	311.152	M+H	ISgroup_23_1_16	22.8	0.159
HMDB29378	2	100000	23_1	312.159	40.1	Multiple	312.159	2.18	(-)-Thebaine	C19H21NO3	311.152	M+H	ISgroup_23_1_16	22.8	0.159
HMDB30888	0	0	23_1	312.159	40.1	Multiple	312.157	5.54	Illudin C2	C15H20O3	248.141	M+ACN+Na	ISgroup_23_1_16	22.8	0.159
HMDB30757	0	0	23_1	312.159	40.1	Multiple	312.157	5.54	(S)-Pterosin A	C15H20O3	248.141	M+ACN+Na	ISgroup_23_1_16	22.8	0.159
HMDB30174	0	0	23_1	312.159	40.1	Multiple	312.159	2.18	Isotetrandrine	C38H42N2O6	622.304	M+2H	ISgroup_23_1_16	22.8	0.159
HMDB14712	0	0	23_1	312.159	40.1	Multiple	312.157	5.54	Atropine	C17H23NO3	289.168	M+Na	ISgroup_23_1_16	22.8	0.159
HMDB14568	0	0	23_1	312.159	40.1	Multiple	312.157	5.54	Hyoscyamine	C17H23NO3	289.168	M+Na	ISgroup_23_1_16	22.8	0.159
HMDB13960	0	0	23_1	312.159	40.1	Multiple	312.157	5.54	Donepezil metabolite M4	C17H23NO3	289.168	M+Na	ISgroup_23_1_16	22.8	0.159
HMDB03601	0	0	23_1	312.159	40.1	Multiple	312.16	4.07	(S)-Reticuline	C19H23NO4	329.163	M+H-H2O	ISgroup_23_1_16	22.8	0.159
HMDB01931	0	0	23_1	312.159	40.1	Multiple	312.157	5.54	Gamma-CEHC	C15H20O3	248.141	M+ACN+Na	ISgroup_23_1_16	22.8	0.159
HMDB13325	2	100000	32_1	312.217	42.9	Unique	312.217	0.99	2-trans4-cis-Decadienoylcarnitine	C17H29NO4	311.21	M+H	ISgroup_32_1_22	24	0.217
HMDB32466	0	0	23_1	312.238	37.6	Unique	312.239	5.64	Phenol-formaldehyde cross-linked triethylenetetramine activated	C13H26N4O2	270.206	M+ACN+H	ISgroup_23_1_24	19.6	0.238
HMDB56024	0	0	48_1	312.782	71.9	Multiple	312.782	1.12	DG(16:00:020:2n6)	C38H70O5	606.522	M+H+NH4	ISgroup_48_1_79	27.7	0.782
HMDB56022	0	0	48_1	312.782	71.9	Multiple	312.782	1.12	DG(16:00:018:2n6)	C38H70O5	606.522	M+H+NH4	ISgroup_48_1_79	27.7	0.782
HMDB55983	0	0	48_1	312.782	71.9	Multiple	312.782	1.12	DG(15:00:018:0)	C36H70O5	582.522	M+ACN+2H	ISgroup_48_1_79	27.7	0.782
HMDB07416	0	0	48_1	312.782	71.9	Multiple	312.782	1.12	DG(20:2(11Z14Z)15:00:0)	C38H70O5	606.522	M+H+NH4	ISgroup_48_1_79	27.7	0.782
HMDB07155	0	0	48_1	312.782	71.9	Multiple	312.782	1.12	DG(18:015:00:0)	C36H70O5	582.522	M+ACN+2H	ISgroup_48_1_79	27.7	0.782
HMDB07080	0	0	48_1	312.782	71.9	Multiple	312.782	1.12	DG(15:020:2(11Z14Z)0:0)	C38H70O5	606.522	M+H+NH4	ISgroup_48_1_79	27.7	0.782
HMDB07071	0	0	48_1	312.782	71.9	Multiple	312.782	1.12	DG(15:018:00:0)	C36H70O5	582.522	M+ACN+2H	ISgroup_48_1_79	27.7	0.782
HMDB36168	0	0	60_1	312.943	297.3	Unique	312.946	9.08	Bis(2-methyl-3-furanyl)tetrasulfide	C10H10O2S4	289.956	M+Na	ISgroup_60_1_95	18.6	0.943
HMDB59976	0	0	27_1	313.035	85.2	Multiple	313.035	0.42	4-Hydroxy-5-(4-hydroxyphenyl)-valeric acid-4-O-sulphate	C11H14O7S	290.046	M+Na	ISgroup_27_1_4	24	0.035
HMDB59975	0	0	27_1	313.035	85.2	Multiple	313.035	0.42	4-Hydroxy-5-(3-hydroxyphenyl)-valeric acid-3-O-sulphate	C11H14O7S	290.046	M+Na	ISgroup_27_1_4	24	0.035
HMDB41396	0	0	27_1	313.035	85.2	Multiple	313.035	1.6	28-Di-O-methylellagic acid	C16H10O8	330.038	M+H-H2O	ISgroup_27_1_4	24	0.035
HMDB41395	0	0	27_1	313.035	85.2	Multiple	313.035	1.6	23-Di-O-methylellagic acid	C16H10O8	330.038	M+H-H2O	ISgroup_27_1_4	24	0.035
HMDB30643	0	0	27_1	313.035	85.2	Multiple	313.035	1.6	Blighinone	C16H10O8	330.038	M+H-H2O	ISgroup_27_1_4	24	0.035
HMDB14910	0	0	27_1	313.035	85.2	Multiple	313.033	6.39	Malathion	C10H19O6PS2	330.036	M+H-H2O	ISgroup_27_1_4	24	0.035
HMDB12152	0	0	27_1	313.035	85.2	Multiple	313.033	7.28	2-O-(6-Phospho-alpha-mannosyl)-D-glycerate	C9H17O12P	348.046	M+H-2H2O	ISgroup_27_1_4	24	0.035
HMDB11681	0	0	27_1	313.035	85.2	Multiple	313.034	3.03	Inosine 2-phosphate	C10H13N4O8P	348.047	M+H-2H2O	ISgroup_27_1_4	24	0.035
HMDB11680	0	0	27_1	313.035	85.2	Multiple	313.034	4.89	Inosine 23-cyclic phosphate	C10H11N4O7P	330.037	M+H-H2O	ISgroup_27_1_4	24	0.035
HMDB01915	0	0	27_1	313.035	85.2	Multiple	313.032	9.2	Alendronic acid	C4H13NO7P2	249.017	M+ACN+Na	ISgroup_27_1_4	24	0.035
HMDB00175	0	0	27_1	313.035	85.2	Multiple	313.034	3.03	Inosinic acid	C10H13N4O8P	348.047	M+H-2H2O	ISgroup_27_1_4	24	0.035
HMDB32676	2	100000	23_1	313.154	42.9	Multiple	313.156	6.83	Chloropanaxydiol	C17H25ClO3	312.149	M+H	ISgroup_23_1_16	26.8	0.154
HMDB13302	2	100000	23_1	313.154	42.9	Multiple	313.155	0.99	Phenylalanylphenylalanine	C18H20N2O3	312.147	M+H	ISgroup_23_1_16	26.8	0.154
HMDB41546	0	0	23_1	313.163	34.9	Multiple	313.166	9.96	Foeniculoside VII	C16H28O8	348.178	M+H-2H2O	ISgroup_23_1_17	19.1	0.163
HMDB39469	0	0	23_1	313.163	34.9	Multiple	313.166	9.96	(1S2S4R)-p-Menth-8-ene-1210-triol 2-glucoside	C16H28O8	348.178	M+H-2H2O	ISgroup_23_1_17	19.1	0.163
HMDB39056	0	0	23_1	313.163	34.9	Multiple	313.165	8.08	(4S6R)-p-Mentha-18-diene-67-diol 7-glucoside	C16H26O7	330.168	M+H-H2O	ISgroup_23_1_17	19.1	0.163
HMDB39014	0	0	23_1	313.163	34.9	Multiple	313.166	9.96	Nepetariaside	C16H28O8	348.178	M+H-2H2O	ISgroup_23_1_17	19.1	0.163
HMDB38979	0	0	23_1	313.163	34.9	Multiple	313.165	8.08	(3b4b5b)-45-Epoxy-p-menth-1-en-3-ol 3-glucoside	C16H26O7	330.168	M+H-H2O	ISgroup_23_1_17	19.1	0.163
HMDB38535	0	0	23_1	313.163	34.9	Multiple	313.16	9.58	Physagulin C	C30H38O9	542.252	M+2ACN+2H	ISgroup_23_1_17	19.1	0.163
HMDB34874	0	0	23_1	313.163	34.9	Multiple	313.166	9.96	Foeniculoside V	C16H28O8	348.178	M+H-2H2O	ISgroup_23_1_17	19.1	0.163
HMDB34786	0	0	23_1	313.163	34.9	Multiple	313.166	9.96	(1S2S4S)-18-Epoxy-p-menthane-27-diol 2-O-b-D-glucoside	C16H28O8	348.178	M+H-2H2O	ISgroup_23_1_17	19.1	0.163
HMDB34558	0	0	23_1	313.163	34.9	Multiple	313.165	8.08	6-Hydroxy-2-bornanone glucoside	C16H26O7	330.168	M+H-H2O	ISgroup_23_1_17	19.1	0.163
HMDB33645	0	0	23_1	313.163	34.9	Multiple	313.166	9.96	(1S2S4S5S)-247-Thujanetriol 4-glucoside	C16H28O8	348.178	M+H-2H2O	ISgroup_23_1_17	19.1	0.163
HMDB33236	0	0	23_1	313.163	34.9	Multiple	313.166	9.96	cis-10-Hydroxylinalyl oxide 7-glucoside	C16H28O8	348.178	M+H-2H2O	ISgroup_23_1_17	19.1	0.163
HMDB33226	0	0	23_1	313.163	34.9	Multiple	313.165	8.08	(1S4R)-10-Hydroxyfenchone glucoside	C16H26O7	330.168	M+H-H2O	ISgroup_23_1_17	19.1	0.163
HMDB33225	0	0	23_1	313.163	34.9	Multiple	313.165	8.08	(1R4S6R)-6-Hydroxyfenchone glucoside	C16H26O7	330.168	M+H-H2O	ISgroup_23_1_17	19.1	0.163
HMDB33224	0	0	23_1	313.163	34.9	Multiple	313.165	8.08	(1R4R5S)-5-Hydroxyfenchone glucoside	C16H26O7	330.168	M+H-H2O	ISgroup_23_1_17	19.1	0.163
HMDB33219	0	0	23_1	313.163	34.9	Multiple	313.166	9.96	(1S2S4R5S7S)-257-Fenchanetriol 2-O-b-D-glucoside	C16H28O8	348.178	M+H-2H2O	ISgroup_23_1_17	19.1	0.163
HMDB33111	0	0	23_1	313.163	34.9	Multiple	313.165	8.08	Epijasminoside A	C16H26O7	330.168	M+H-H2O	ISgroup_23_1_17	19.1	0.163
HMDB33011	0	0	23_1	313.163	34.9	Multiple	313.166	9.96	Foeniculoside IX	C16H28O8	348.178	M+H-2H2O	ISgroup_23_1_17	19.1	0.163
HMDB33009	0	0	23_1	313.163	34.9	Multiple	313.166	9.96	Foeniculoside VIII	C16H28O8	348.178	M+H-2H2O	ISgroup_23_1_17	19.1	0.163
HMDB32959	0	0	23_1	313.163	34.9	Multiple	313.162	1.47	1-Octen-3-yl glucoside	C14H26O6	290.173	M+Na	ISgroup_23_1_17	19.1	0.163
HMDB32232	0	0	23_1	313.163	34.9	Multiple	313.165	6.19	25-Dimethyl-4-ethoxy-3(2H)-furanone	C8H12O3	156.079	2M+H	ISgroup_23_1_17	19.1	0.163
HMDB31382	0	0	23_1	313.163	34.9	Multiple	313.165	8.08	Portuloside A	C16H26O7	330.168	M+H-H2O	ISgroup_23_1_17	19.1	0.163
HMDB31101	0	0	23_1	313.163	34.9	Multiple	313.165	6.19	8-Hydroxy-56-octadienoic acid	C8H12O3	156.079	2M+H	ISgroup_23_1_17	19.1	0.163
HMDB14465	0	0	23_1	313.163	34.9	Multiple	313.16	7.44	Dihydroergotamine	C33H37N5O5	583.279	M+ACN+2H	ISgroup_23_1_17	19.1	0.163
HMDB05796	0	0	23_1	313.163	34.9	Multiple	313.165	8.08	Picrocrocin	C16H26O7	330.168	M+H-H2O	ISgroup_23_1_17	19.1	0.163
HMDB40954	0	0	32_1	313.22	42.5	Multiple	313.217	8.14	9alpha-(3-Methyl-2E-pentenoyloxy)-4S-hydroxy-10(14)-oplopen-3-one	C21H32O4	348.23	M+H-2H2O	ISgroup_32_1_22	20.8	0.22
HMDB40641	0	0	32_1	313.22	42.5	Multiple	313.217	8.14	8-Paradyl acetate	C21H32O4	348.23	M+H-2H2O	ISgroup_32_1_22	20.8	0.22
HMDB29475	0	0	32_1	313.22	42.5	Multiple	313.217	8.14	10-Gingerdione	C21H32O4	348.23	M+H-2H2O	ISgroup_32_1_22	20.8	0.22
HMDB12848	0	0	32_1	313.22	42.5	Multiple	313.217	8.14	7-Carboxy-alpha-chromanol	C21H32O4	348.23	M+H-2H2O	ISgroup_32_1_22	20.8	0.22
HMDB06762	0	0	32_1	313.22	42.5	Multiple	313.217	8.14	17a21-Dihydroxypreg-nenolone	C21H32O4	348.23	M+H-2H2O	ISgroup_32_1_22	20.8	0.22
HMDB06757	0	0	32_1	313.22	42.5	Multiple	313.217	8.14	11b21-Dihydroxy-5b-pregnane-320-dione	C21H32O4	348.23	M+H-2H2O	ISgroup_32_1_22	20.8	0.22
HMDB06755	0	0	32_1	313.22	42.5	Multiple	313.217	8.14	3a21-Dihydroxy-5b-pregnane-1120-dione	C21H32O4	348.23	M+H-2H2O	ISgroup_32_1_22	20.8	0.22
HMDB00382	0	0	32_1	313.22	42.5	Multiple	313.217	8.14	3b17a21-Trihydroxypregnenone	C21H32O4	348.23	M+H-2H2O	ISgroup_32_1_22	20.8	0.22
HMDB00353	0	0	32_1	313.22	42.5	Multiple	313.217	8.14	3b15b17a-Trihydroxy-pregnenone	C21H32O4	348.23	M+H-2H2O	ISgroup_32_1_22	20.8	0.22
HMDB40900	2	100000	31_1	313.237	34.1	Multiple	313.237	1.4	()-(E)-13-Hydroxy-10-oxo-11-octadecenoic acid	C18H32O4	312.23	M+H	ISgroup_31_1_24	20.2	0.237
HMDB10221	2	100000	31_1	313.237	34.1	Multiple	313.237	1.4	910-DiHODE	C18H32O4	312.23	M+H	ISgroup_31_1_24	20.2	0.237
HMDB10208	2	100000	31_1	313.237	34.1	Multiple	313.237	1.4	1516-DiHODE	C18H32O4	312.23	M+H	ISgroup_31_1_24	20.2	0.237
HMDB10201	2	100000	31_1	313.237	34.1	Multiple	313.237	1.4	1213-DiHODE	C18H32O4	312.23	M+H	ISgroup_31_1_24	20.2	0.237
HMDB06940	2	100000	31_1	313.237	34.1	Multiple	313.237	1.4	9(S)-HPODE	C18H32O4	312.23	M+H	ISgroup_31_1_24	20.2	0.237
HMDB04706	2	100000	31_1	313.237	34.1	Multiple	313.237	1.4	8(R)-Hydroperoxylinoleic acid	C18H32O4	312.23	M+H	ISgroup_31_1_24	20.2	0.237
HMDB03871	2	100000	31_1	313.237	34.1	Multiple	313.237	1.4	13-L-Hydroperoxylinoleic acid	C18H32O4	312.23	M+H	ISgroup_31_1_24	20.2	0.237
HMDB39094	0	0	23_1	313.273	277	Multiple	313.276	9.58	(15Z9Z)-77881112-Hexahydrolycopene	C40H62	542.485	M+2ACN+2H	ISgroup_23_1_28	21.3	0.273
HMDB31074	0	0	23_22	313.273	277	Multiple	313.274	2.9	Glycerol 1-hexadecanoate	C19H38O4	330.277	M+H-H2O	ISgroup_23_1_28	21.3	0.273
HMDB13225	0	0	23_1	313.273	277	Multiple	313.272	3.26	Capryloylcholine	C13H28NO2	230.212	M+2ACN+H	ISgroup_23_1_28	21.3	0.273
HMDB11564	0	0	23_22	313.273	277	Multiple	313.274	2.9	MG(16:00:00:0)	C19H38O4	330.277	M+H-H2O	ISgroup_23_1_28	21.3	0.273
HMDB11533	0	0	23_22	313.273	277	Multiple	313.274	2.9	MG(0:016:00:0)	C19H38O4	330.277	M+H-H2O	ISgroup_23_1_28	21.3	0.273
HMDB02936	0	0	23_1	313.273	277	Multiple	313.276	9.58	cis-77881112-Hexahydro-Carotene	C40H62	542.485	M+2ACN+2H	ISgroup_23_1_28	21.3	0.273
HMDB02871	0	0	23_1	313.273	277	Multiple	313.276	9.58	Phytofluene	C40H62	542.485	M+2ACN+2H	ISgroup_23_1_28	21.3	0.273
HMDB02272	0	0	23_1	313.273	277	Multiple	313.276	9.58	778811111212-Hexahydro-yy-Carotene	C40H62	542.485	M+2ACN+2H	ISgroup_23_1_28	21.3	0.273
HMDB39094	0	0	13_1	313.273	34.8	Multiple	313.276	9.54	(15Z9Z)-77881112-Hexahydrolycopene	C40H62	542.485	M+2ACN+2H	ISgroup_13_1_28	22	0.273
HMDB31074	0	0	13_1	313.273	34.8	Multiple	313.274	2.87	Glycerol 1-hexadecanoate	C19H38O4	330.277	M+H-H2O	ISgroup_13_1_28	22	0.273
HMDB13225	0	0	13_1	313.273	34.8	Multiple	313.272	3.29	Capryloylcholine	C13H28NO2	230.212	M+2ACN+H	ISgroup_13_1_28	22	0.273
HMDB11564	0	0	13_1	313.273	34.8	Multiple	313.274	2.87	MG(16:00:00:0)	C19H38O4	330.277	M+H-H2O	ISgroup_13_1_28	22	0.273
HMDB11533	0	0	13_1	313.273	34.8	Multiple	313.274	2.87	MG(0:016:00:0)	C19H38O4	330.277	M+H-H2O	ISgroup_13_1_28	22	0.273
HMDB02936	0	0	13_1	313.273	34.8	Multiple	313.276	9.54	cis-77881112-Hexahydro-Carotene	C40H62	542.485	M+2ACN+2H	ISgroup_13_1_28	22	0.273
HMDB02871	0	0	13_1	313.273	34.8	Multiple	313.276	9.54	Phytofluene	C40H62	542.485	M+2ACN+2H	ISgroup_13_1_28	22	0.273
HMDB02272	0	0	13_1	313.273	34.8	Multiple	313.276	9.54	778811111212-Hexahydro-yy-Carotene	C40H62	542.485	M+2ACN+2H	ISgroup_13_1_28	22	0.273
HMDB60761	0	0	23_1	313.998	75.1	Multiple	313.997	1.34	4-Chloro-5-sulfamoylanthranilic acid	C7H7ClN2O4S	249.982	M+ACN+Na	ISgroup_23_1_100	17.6	0.998
HMDB33822	0	0	23_1	313.998	75.1	Multiple	313.996	6.24	35-Dichloro-4-hydroxy-2-methoxy-6-methylbenzoic acid	C9H8Cl2O4	249.98	M+ACN+Na	ISgroup_23_1_100	17.6	0.998
HMDB60000	0	0	68_1	314.031	88.1	Multiple	314.03	0.7	Hydroxymethoxyphenylcarboxylic acid-O-sulphate	C8H10O7S	250.015	M+ACN+Na	ISgroup_68_1_4	18.6	0.031
HMDB34395	0	0	68_1	314.031	88.1	Multiple	314.031	2.07	2-Propenyl 3-(2-propenylsulfonyl)-1-propenyl disulfide	C9H14O2S3	250.016	M+ACN+Na	ISgroup_68_1_4	18.6	0.031
HMDB31793	0	0	68_1	314.031	88.1	Multiple	314.032	3.92	Heptenophos	C9H12ClO4P	250.016	M+ACN+Na	ISgroup_68_1_4	18.6	0.031
HMDB14543	0	0	68_1	314.031	88.1	Multiple	314.03	1.78	Zoledronate	C5H10N2O7P2	271.996	M+ACN+H	ISgroup_68_1_4	18.6	0.031
HMDB01474	0	0	68_1	314.031	88.1	Multiple	314.03	0.7	34-Dihydroxyphenylglycol O-sulfate	C8H10O7S	250.015	M+ACN+Na	ISgroup_68_1_4	18.6	0.031
HMDB60742	0	0	23_1	314.146	282.6	Multiple	314.148	3.66	3-Hydroxymelatonin	C13H18N2O3	250.132	M+ACN+Na	ISgroup_23_1_15	20	0.146
HMDB33462	0	0	23_1	314.146	282.6	Multiple	314.148	3.66	4-Coumaroyl-2-hydroxyputrescine	C13H18N2O3	250.132	M+ACN+Na	ISgroup_23_1_15	20	0.146
HMDB29876	0	0	23_1	314.146	282.6	Multiple	314.148	3.66	Paucine	C13H18N2O3	250.132	M+ACN+Na	ISgroup_23_1_15	20	0.146
HMDB15443	0	0	23_1	314.146	282.6	Multiple	314.148	3.66	Heptabarbital	C13H18N2O3	250.132	M+ACN+Na	ISgroup_23_1_15	20	0.146
HMDB15304	0	0	23_1	314.146	282.6	Multiple	314.149	8.79	Orphenadrine	C18H23NO	269.178	M+2Na-H	ISgroup_23_1_15	20	0.146
HMDB41617	0	0	23_1	314.158	42.9	Multiple	314.16	6.08	Chavicol O-beta-glucopyranoside	C15H20O6	296.126	M+NH4	ISgroup_23_1_16	24.6	0.158
HMDB39814	0	0	23_1	314.158	42.9	Multiple	314.16	6.08	Cyclocalopin E	C15H20O6	296.126	M+NH4	ISgroup_23_1_16	24.6	0.158
HMDB39812	0	0	23_1	314.158	42.9	Multiple	314.16	6.08	Cyclocalopin C1	C15H20O6	296.126	M+NH4	ISgroup_23_1_16	24.6	0.158
HMDB39810	0	0	23_1	314.158	42.9	Multiple	314.16	6.08	Cyclocalopin A	C15H20O6	296.126	M+NH4	ISgroup_23_1_16	24.6	0.158
HMDB36867	0	0	23_1	314.158	42.9	Multiple	314.16	6.08	Marasmal	C15H20O6	296.126	M+NH4	ISgroup_23_1_16	24.6	0.158
HMDB36156	0	0	23_1	314.158	42.9	Multiple	314.16	6.08	Deoxynivalenol	C15H20O6	296.126	M+NH4	ISgroup_23_1_16	24.6	0.158
HMDB35165	0	0	23_1	314.158	42.9	Multiple	314.16	6.08	Cinncassiol A 19-glucoside	C26H40O12	544.252	M+2ACN+2H	ISgroup_23_1_16	24.6	0.158
HMDB34750	0	0	23_1	314.158	42.9	Multiple	314.157	1.56	Isopentyl beta-D-glucoside	C11H22O6	250.142	M+ACN+Na	ISgroup_23_1_16	24.6	0.158
HMDB33663	0	0	23_1	314.158	42.9	Multiple	314.157	2.45	Decarbamoylneosaxitoxin	C9H16N6O4	272.123	M+ACN+H	ISgroup_23_1_16	24.6	0.158
HMDB30794	0	0	23_1	314.158	42.9	Multiple	314.157	3.25	Morellin	C33H36O7	544.246	M+2ACN+2H	ISgroup_23_1_16	24.6	0.158
HMDB14700	0	0	23_1	314.158	42.9	Multiple	314.16	8.21	Tigecycline	C29H39N5O8	585.28	M+ACN+2H	ISgroup_23_1_16	24.6	0.158
HMDB41486	0	0	15_1	314.181	36.5	Multiple	314.181	0.86	1-Deoxy-D-ribitol	C5H12O4	136.074	2M+ACN+H	ISgroup_15_1_19	17.3	0.181
HMDB33919	0	0	15_1	314.181	36.5	Multiple	314.181	0.86	2-Deoxy-D-ribitol	C5H12O4	136.074	2M+ACN+H	ISgroup_15_1_19	17.3	0.181
HMDB31201	0	0	15_1	314.181	36.5	Multiple	314.181	0.86	3-Deoxy-D-arabinitol	C5H12O4	136.074	2M+ACN+H	ISgroup_15_1_19	17.3	0.181
HMDB11659	0	0	15_1	314.181	36.5	Multiple	314.181	0.86	2-Methylerythritol	C5H12O4	136.074	2M+ACN+H	ISgroup_15_1_19	17.3	0.181
HMDB01216	0	0	15_1	314.181	36.5	Multiple	314.184	9.39	Tetrahydropteridine	C6H8N4	136.075	2M+ACN+H	ISgroup_15_1_19	17.3	0.181
HMDB01959	0	0	64_1	314.217	43.5	Unique	314.219	5.22	Gamma-Aminobutyryl-lysine	C10H21N3O3	231.158	M+2ACN+H	ISgroup_64_1_22	18.3	0.217
HMDB13205	2	100000	52_1	314.232	42.2	Unique	314.233	0.86	9-Decenoylcarnitine	C17H31NO4	313.225	M+H	ISgroup_52_1_24	26.2	0.232
HMDB29586	0	0	13_1	314.277	37	Unique	314.279	8.27	Octadecylamine	C18H39N	269.308	M+2Na-H	ISgroup_13_1_28	18.5	0.277
HMDB38058	0	0	48_1	314.779	72.2	Multiple	314.779	1.56	Glycerol 1-dodecanoate 2-tetradecanoate 3-octanoate	C37H70O6	610.517	M+H+NH4	ISgroup_48_1_78	28.4	0.779
HMDB33753	0	0	48_1	314.779	72.2	Multiple	314.779	1.56	Glycerol 13-didodecanoate 2-decanoate	C37H70O6	610.517	M+H+NH4	ISgroup_48_1_78	28.4	0.779
HMDB01364	0	0	23_1	315.003	41.8	Unique	315.002	5.17	Adenosine tetraphosphate	C10H17N5O16P4	586.962	M+ACN+2H	ISgroup_23_1_1	17.8	0.003
HMDB59897	0	0	5_1	315.133	42.3	Multiple	315.136	6.57	Benzofuran 47-dimethyl-	C10H10O	146.073	2M+Na	ISgroup_5_1_14	20.4	0.133
HMDB41325	0	0	5_1	315.133	42.3	Multiple	315.134	1.43	Salfredin B11	C13H12O4	232.074	M+2ACN+H	ISgroup_5_1_14	20.4	0.133
HMDB38911	0	0	5_1	315.133	42.3	Multiple	315.134	1.43	(2S3S4S)-57911-Tridecatetrayne-1234-tetrol	C13H12O4	232.074	M+2ACN+H	ISgroup_5_1_14	20.4	0.133
HMDB38723	0	0	5_1	315.133	42.3	Multiple	315.134	1.43	(S)-Annocherine A	C17H15NO4	297.1	M+NH4	ISgroup_5_1_14	20.4	0.133
HMDB35925	0	0	5_1	315.133	42.3	Multiple	315.136	6.57	4-(1-Methylethenyl)benzaldehyde	C10H10O	146.073	2M+Na	ISgroup_5_1_14	20.4	0.133
HMDB33514	0	0	5_1	315.133	42.3	Multiple	315.132	6.19	Fusarochromanone	C15H20N2O4	292.142	M+Na	ISgroup_5_1_14	20.4	0.133
HMDB33330	0	0	5_1	315.133	42.3	Multiple	315.134	1.43	Dihydrocoriandrin	C13H12O4	232.074	M+2ACN+H	ISgroup_5_1_14	20.4	0.133
HMDB33176	0	0	5_1	315.133	42.3	Multiple	315.136	6.57	23-Dimethylbenzofuran	C10H10O	146.073	2M+Na	ISgroup_5_1_14	20.4	0.133
HMDB32673	0	0	5_1	315.133	42.3	Multiple	315.133	1.08	15-Octadecene-91113-triynoic acid	C18H22O2	270.162	M+2Na-H	ISgroup_5_1_14	20.4	0.133
HMDB31619	0	0	5_1	315.133	42.3	Multiple	315.136	6.57	2-Phenyl-2-butenal	C10H10O	146.073	2M+Na	ISgroup_5_1_14	20.4	0.133
HMDB31617	0	0	5_1	315.133	42.3	Multiple	315.136	6.57	Benzylideneacetone	C10H10O	146.073	2M+Na	ISgroup_5_1_14	20.4	0.133
HMDB31566	0	0	5_1	315.133	42.3	Multiple	315.136	6.57	2-Methyl-3-phenyl-2-propenal	C10H10O	146.073	2M+Na	ISgroup_5_1_14	20.4	0.133
HMDB30813	0	0	5_1	315.133	42.3	Multiple	315.134	1.43	Cassiachromone	C13H12O4	232.074	M+2ACN+H	ISgroup_5_1_14	20.4	0.133
HMDB29640	0	0	5_1	315.133	42.3	Multiple	315.136	6.57	3-(4-Methylphenyl)-2-propenal	C10H10O	146.073	2M+Na	ISgroup_5_1_14	20.4	0.133
HMDB29602	0	0	5_1	315.133	42.3	Multiple	315.136	6.57	4-Phenyl-2-butenal	C10H10O	146.073	2M+Na	ISgroup_5_1_14	20.4	0.133
HMDB11687	0	0	5_1	315.133	42.3	Multiple	315.132	6.19	Phenylbutyrylglutamine	C15H20N2O4	292.142	M+Na	ISgroup_5_1_14	20.4	0.133
HMDB01445	0	0	5_1	315.133	42.3	Multiple	315.134	0.32	N-Acetyl-D-glucosaminyldiphosphodolichol	C23H43NO12P2	587.226	M+ACN+2H	ISgroup_5_1_14	20.4	0.133
HMDB00667	0	0	5_1	315.133	42.3	Multiple	315.134	1.43	L-Thyronine	C15H15NO4	273.1	M+ACN+H	ISgroup_5_1_14	20.4	0.133
HMDB00145	0	0	5_1	315.133	42.3	Multiple	315.133	1.08	Estrone	C18H22O2	270.162	M+2Na-H	ISgroup_5_1_14	20.4	0.133
HMDB39063	2	100000	23_1	315.161	42.8	Multiple	315.159	6.25	7-(6-Hydroxy-37-dimethyl-27-octadienyl)oxy-2H-1-benzopyran-2-one	C19H22O4	314.152	M+H	ISgroup_23_1_17	19.1	0.161
HMDB38013	2	100000	23_1	315.161	42.8	Multiple	315.159	6.25	Gibberellin A120	C19H22O4	314.152	M+H	ISgroup_23_1_17	19.1	0.161
HMDB32726	2	100000	23_1	315.161	42.8	Multiple	315.159	6.25	Menadiol dibutyrate	C19H22O4	314.152	M+H	ISgroup_23_1_17	19.1	0.161
HMDB15372	2	100000	23_1	315.161	42.8	Multiple	315.162	3.78	Clomipramine	C19H23ClN2	314.155	M+H	ISgroup_23_1_17	19.1	0.161
HMDB60424	0	0	52_1	315.235	42	Multiple	315.232	9.42	7alpha-Hydroxypregnenolone	C21H32O3	332.235	M+H-H2O	ISgroup_52_1_24	23.7	0.235
HMDB60407	0	0	52_1	315.235	42	Multiple	315.232	9.42	5alpha-Dihydrodeoxycorticosterone	C21H32O3	332.235	M+H-H2O	ISgroup_52_1_24	23.7	0.235
HMDB41997	0	0	52_1	315.235	42	Multiple	315.233	7.55	Pregnanetriolone	C21H34O4	350.246	M+H-2H2O	ISgroup_52_1_24	23.7	0.235
HMDB41362	0	0	52_1	315.235	42	Multiple	315.235	1.97	Annohexocin	C35H64O9	628.455	M+2H	ISgroup_52_1_24	23.7	0.235
HMDB36283	0	0	52_1	315.235	42	Multiple	315.237	6.53	Campesteryl p-coumarate	C37H54O3	546.407	M+2ACN+2H	ISgroup_52_1_24	23.7	0.235
HMDB33918	0	0	52_1	315.235	42	Multiple	315.232	9.42	(15alpha20R)-1520-Dihydroxypregn-4-en-3-one	C21H32O3	332.235	M+H-H2O	ISgroup_52_1_24	23.7	0.235
HMDB33616	0	0	52_1	315.235	42	Multiple	315.233	7.55	(S)-10-Gingerol	C21H34O4	350.246	M+H-2H2O	ISgroup_52_1_24	23.7	0.235
HMDB32086	0	0	52_1	315.235	42	Multiple	315.235	1.97	Muricoreacin	C35H64O9	628.455	M+2H	ISgroup_52_1_24	23.7	0.235
HMDB31462	0	0	52_1	315.235	42	Multiple	315.232	9.42	10-Shogaol	C21H32O3	332.235	M+H-H2O	ISgroup_52_1_24	23.7	0.235
HMDB11653	0	0	52_1	315.235	42	Multiple	315.232	9.42	17-alpha20-alpha-Dihydroxypregn-4-en-3-one	C21H32O3	332.235	M+H-H2O	ISgroup_52_1_24	23.7	0.235
HMDB11571	0	0	52_1	315.235	42	Multiple	315.233	7.55	MG(18:4(6Z9Z12Z15Z)0:00:0)	C21H34O4	350.246	M+H-2H2O	ISgroup_52_1_24	23.7	0.235
HMDB11541	0	0	52_1	315.235	42	Multiple	315.233	7.55	MG(0:018:4(6Z9Z12Z15Z)0:0)	C21H34O4	350.246	M+H-2H2O	ISgroup_52_1_24	23.7	0.235
HMDB06818	0	0	52_1	315.235	42	Multiple	315.237	6.53	2-Hexaprenyl-6-methoxy-14-benzoquinone	C37H54O3	546.407	M+2ACN+2H	ISgroup_52_1_24	23.7	0.235
HMDB06816	0	0	52_1	315.235	42	Multiple	315.237	6.53	3-Hexaprenyl-4-hydroxybenzoic acid	C37H54O3	546.407	M+2ACN+2H	ISgroup_52_1_24	23.7	0.235
HMDB05972	0	0	52_1	315.235	42	Multiple	315.233	7.55	Tetrahydrodeoxycortisol	C21H34O4	350.246	M+H-2H2O	ISgroup_52_1_24	23.7	0.235
HMDB04026	0	0	52_1	315.235	42	Multiple	315.232	9.42	21-Hydroxypregnenolone	C21H32O3	332.235	M+H-H2O	ISgroup_52_1_24	23.7	0.235
HMDB03851	0	0	52_1	315.235	42	Multiple	315.232	9.42	3a7a-Dihydroxy-5b-cholestanate	C21H32O3	332.235	M+H-H2O	ISgroup_52_1_24	23.7	0.235
HMDB00449	0	0	52_1	315.235	42	Multiple	315.233	7.55	5a-Tetrahydrocorticosterone	C21H34O4	350.246	M+H-2H2O	ISgroup_52_1_24	23.7	0.235
HMDB00363	0	0	52_1	315.235	42	Multiple	315.232	9.42	17a-Hydroxypregnenolone	C21H32O3	332.235	M+H-H2O	ISgroup_52_1_24	23.7	0.235
HMDB00315	0	0	52_1	315.235	42	Multiple	315.232	9.42	16-a-Hydroxypregnenolone	C21H32O3	332.235	M+H-H2O	ISgroup_52_1_24	23.7	0.235
HMDB00268	0	0	52_1	315.235	42	Multiple	315.233	7.55	Tetrahydrocorticosterone	C21H34O4	350.246	M+H-2H2O	ISgroup_52_1_24	23.7	0.235
HMDB41220	2	100000	35_1	315.253	37.6	Multiple	315.253	0.7	Dibutyl decanedioate	C18H34O4	314.246	M+H	ISgroup_35_1_26	19.7	0.253
HMDB31679	2	100000	35_1	315.253	37.6	Multiple	315.253	0.7	(9xi10xi12xi)-910-Dihydroxy-12-octadecenoic acid	C18H34O4	314.246	M+H	ISgroup_35_1_26	19.7	0.253
HMDB04705	2	100000	35_1	315.253	37.6	Multiple	315.253	0.7	1213-DHOME	C18H34O4	314.246	M+H	ISgroup_35_1_26	19.7	0.253
HMDB04704	2	100000	35_1	315.253	37.6	Multiple	315.253	0.7	910-DHOME	C18H34O4	314.246	M+H	ISgroup_35_1_26	19.7	0.253
HMDB00782	2	100000	35_1	315.253	37.6	Multiple	315.253	0.7	Octadecanedioic acid	C18H34O4	314.246	M+H	ISgroup_35_1_26	19.7	0.253
HMDB40033	0	0	23_1	316.184	113.5	Multiple	316.184	0.16	2-Heptylbenzothiazole	C14H19NS	233.124	M+2ACN+H	ISgroup_23_1_19	17.4	0.184
HMDB15376	0	0	23_1	316.184	113.5	Multiple	316.184	0.19	Trimeprazine	C18H22N2S	298.15	M+NH4	ISgroup_23_1_19	17.4	0.184
HMDB13317	0	0	23_8	316.184	113.5	Multiple	316.186	5.22	Tridecanoylglycine	C15H29NO3	271.215	M+2Na-H	ISgroup_23_1_19	17.4	0.184
HMDB13125	0	0	23_1	316.184	113.5	Multiple	316.187	7.75	Hydroxypropionylcarnitine	C10H19NO5	233.126	M+2ACN+H	ISgroup_23_1_19	17.4	0.184
HMDB61061	0	0	23_1	316.212	28.6	Multiple	316.213	5.09	9-desmethylgranisetron	C17H22N4O	298.179	M+NH4	ISgroup_23_1_22	17.8	0.212
HMDB15643	0	0	23_1	316.212	28.6	Multiple	316.212	0.89	Artemether	C16H26O5	298.178	M+NH4	ISgroup_23_1_22	17.8	0.212
HMDB14943	0	0	23_1	316.212	28.6	Multiple	316.213	5.09	Minaprine	C17H22N4O	298.179	M+NH4	ISgroup_23_1_22	17.8	0.212
HMDB00394	0	0	23_1	316.212	28.6	Multiple	316.212	0.89	3-Hydroxytetradecanedioic acid	C14H26O5	274.178	M+ACN+H	ISgroup_23_1_22	17.8	0.212
HMDB00651	2	100000	52_1	316.248	41.5	Unique	316.248	0.6	Decanoylcarnitine	C17H33NO4	315.241	M+H	ISgroup_52_1_25	26.1	0.248
HMDB38057	2	100000	23_1	316.284	31.8	Unique	316.285	1.14	Dehydrophytosphingosine	C18H37NO3	315.277	M+H	ISgroup_23_1_29	19.8	0.284
HMDB30552	0	0	23_1	317.012	114.3	Unique	317.009	8.04	Thelephoric acid	C18H8O8	352.022	M+H-2H2O	ISgroup_23_1_2	15.5	0.012
HMDB61095	2	100000	31_1	317.211	38.6	Multiple	317.211	1.77	18-Hydroxyretinoic acid	C20H28O3	316.204	M+H	ISgroup_31_1_22	18.2	0.211
HMDB60093	2	100000	31_1	317.211	38.6	Multiple	317.211	1.77	rac-56-Epoxy-retinoate	C20H28O3	316.204	M+H	ISgroup_31_1_22	18.2	0.211
HMDB41057	2	100000	31_1	317.211	38.6	Multiple	317.211	1.77	Phytocassane D	C20H28O3	316.204	M+H	ISgroup_31_1_22	18.2	0.211
HMDB41056	2	100000	31_1	317.211	38.6	Multiple	317.211	1.77	Phytocassane A	C20H28O3	316.204	M+H	ISgroup_31_1_22	18.2	0.211
HMDB39484	2	100000	31_1	317.211	38.6	Multiple	317.211	1.77	Gibberellin A12 7-aldehyde	C20H28O3	316.204	M+H	ISgroup_31_1_22	18.2	0.211
HMDB39442	2	100000	31_1	317.211	38.6	Multiple	317.211	1.77	ent-1516-Epoxy-1(10)13(16)14-halimatrien-19-oic acid	C20H28O3	316.204	M+H	ISgroup_31_1_22	18.2	0.211
HMDB38885	2	100000	31_1	317.211	38.6	Multiple	317.211	1.77	Trilobinone	C20H28O3	316.204	M+H	ISgroup_31_1_22	18.2	0.211
HMDB37233	2	100000	31_1	317.211	38.6	Multiple	317.211	1.77	Rosmaridiphenol	C20H28O3	316.204	M+H	ISgroup_31_1_22	18.2	0.211
HMDB36812	2	100000	31_1	317.211	38.6	Multiple	317.211	1.77	7-Oxo-815-isopimaradien-18-oic acid	C20H28O3	316.204	M+H	ISgroup_31_1_22	18.2	0.211
HMDB36762	2	100000	31_1	317.211	38.6	Multiple	317.211	1.77	ent-15-Oxo-16-kauren-19-oic acid	C20H28O3	316.204	M+H	ISgroup_31_1_22	18.2	0.211
HMDB36750	2	100000	31_1	317.211	38.6	Multiple	317.211	1.77	Momilactone C	C20H28O3	316.204	M+H	ISgroup_31_1_22	18.2	0.211
HMDB36747	2	100000	31_1	317.211	38.6	Multiple	317.211	1.77	ent-7-Oxo-8(14)15-pimaradien-19-oic acid	C20H28O3	316.204	M+H	ISgroup_31_1_22	18.2	0.211
HMDB36725	2	100000	31_1	317.211	38.6	Multiple	317.211	1.77	ent-17-Oxo-15-kauren-19-oic acid	C20H28O3	316.204	M+H	ISgroup_31_1_22	18.2	0.211
HMDB36147	2	100000	31_1	317.211	38.6	Multiple	317.211	1.77	Furanojaponin	C20H28O3	316.204	M+H	ISgroup_31_1_22	18.2	0.211
HMDB35710	2	100000	31_1	317.211	38.6	Multiple	317.211	1.77	Cafestol	C20H28O3	316.204	M+H	ISgroup_31_1_22	18.2	0.211
HMDB34691	2	100000	31_1	317.211	38.6	Multiple	317.211	1.77	Yucalexin B9	C20H28O3	316.204	M+H	ISgroup_31_1_22	18.2	0.211
HMDB34631	2	100000	31_1	317.211	38.6	Multiple	317.211	1.77	(4Z9a)-9-Angeloyloxy-410(14)-oplopadien-3-one	C20H28O3	316.204	M+H	ISgroup_31_1_22	18.2	0.211
HMDB34630	2	100000	31_1	317.211	38.6	Multiple	317.211	1.77	(4Z9a)-9-(3-Methyl-2-butenoyloxy)-410(14)-oplopadien-3-one	C20H28O3	316.204	M+H	ISgroup_31_1_22	18.2	0.211
HMDB31773	2	100000	31_1	317.211	38.6	Multiple	317.211	1.77	Phytocassane E	C20H28O3	316.204	M+H	ISgroup_31_1_22	18.2	0.211
HMDB12452	2	100000	31_1	317.211	38.6	Multiple	317.211	1.77	all-trans-18-Hydroxyretinoic acid	C20H28O3	316.204	M+H	ISgroup_31_1_22	18.2	0.211
HMDB12451	2	100000	31_1	317.211	38.6	Multiple	317.211	1.77	all-trans-56-Epoxyretinoic acid	C20H28O3	316.204	M+H	ISgroup_31_1_22	18.2	0.211
HMDB06254	2	100000	31_1	317.211	38.6	Multiple	317.211	1.77	4-Hydroxyretinoic acid	C20H28O3	316.204	M+H	ISgroup_31_1_22	18.2	0.211
HMDB05832	2	100000	31_1	317.211	38.6	Multiple	317.211	1.77	6b-Hydroxymethandienone	C20H28O3	316.204	M+H	ISgroup_31_1_22	18.2	0.211
HMDB05079	2	100000	31_1	317.211	38.6	Multiple	317.211	1.77	15-Deoxy-d-1214-PGJ2	C20H28O3	316.204	M+H	ISgroup_31_1_22	18.2	0.211
HMDB00344	2	100000	31_1	317.211	38.6	Multiple	317.211	1.77	2-Methoxyestradiol-3-methylether	C20H28O3	316.204	M+H	ISgroup_31_1_22	18.2	0.211
HMDB40642	0	0	52_1	317.251	41.7	Multiple	317.248	9.77	10-Paradol	C21H34O3	334.251	M+H-H2O	ISgroup_52_1_26	23.6	0.251
HMDB38104	0	0	52_1	317.251	41.7	Multiple	317.248	9.77	Isolinderenolide	C21H34O3	334.251	M+H-H2O	ISgroup_52_1_26	23.6	0.251
HMDB36302	0	0	52_1	317.251	41.7	Multiple	317.248	9.77	ent-16beta-Methoxy-19-kauranoic acid	C21H34O3	334.251	M+H-H2O	ISgroup_52_1_26	23.6	0.251
HMDB35283	0	0	52_1	317.251	41.7	Multiple	317.248	9.77	1-(35-Dihydroxyphenyl)-2-pentadecanone	C21H34O3	334.251	M+H-H2O	ISgroup_52_1_26	23.6	0.251
HMDB29583	0	0	52_1	317.251	41.7	Multiple	317.248	9.77	Lycopersiconol	C21H34O3	334.251	M+H-H2O	ISgroup_52_1_26	23.6	0.251
HMDB11570	0	0	52_1	317.251	41.7	Multiple	317.249	7.91	MG(18:3(9Z12Z15Z)0:00:0)	C21H36O4	352.261	M+H-2H2O	ISgroup_52_1_26	23.6	0.251
HMDB11569	0	0	52_1	317.251	41.7	Multiple	317.249	7.91	MG(18:3(6Z9Z12Z)0:00:0)	C21H36O4	352.261	M+H-2H2O	ISgroup_52_1_26	23.6	0.251
HMDB11540	0	0	52_1	317.251	41.7	Multiple	317.249	7.91	MG(0:018:3(9Z12Z15Z)0:0)	C21H36O4	352.261	M+H-2H2O	ISgroup_52_1_26	23.6	0.251
HMDB11539	0	0	52_1	317.251	41.7	Multiple	317.249	7.91	MG(0:018:3(6Z9Z12Z)0:0)	C21H36O4	352.261	M+H-2H2O	ISgroup_52_1_26	23.6	0.251
HMDB00879	0	0	52_1	317.251	41.7	Multiple	317.248	9.77	Tetrahydrodeoxycorticosterone	C21H34O3	334.251	M+H-H2O	ISgroup_52_1_26	23.6	0.251
HMDB59645	0	0	12_1	318.064	97.2	Multiple	318.062	8.02	beta-nicotinamide D-ribonucleotide	C11H16N2O8P	335.064	M+H-H2O	ISgroup_12_4_7	21.2	0.064
HMDB41724	0	0	12_1	318.064	97.2	Multiple	318.064	0.25	Dihydroferulic acid 4-sulfate	C10H12O7S	276.03	M+ACN+H	ISgroup_12_4_7	21.2	0.064
HMDB40625	0	0	12_1	318.064	97.2	Multiple	318.066	4.72	3-(26-Digalloylglucosyl)-phloroacetophenone	C28H26O17	634.117	M+2H	ISgroup_12_4_7	21.2	0.064
HMDB40624	0	0	12_1	318.064	97.2	Multiple	318.066	4.72	3-(23-Digalloylglucosyl)-phloroacetophenone	C28H26O17	634.117	M+2H	ISgroup_12_4_7	21.2	0.064
HMDB34454	0	0	12_1	318.064	97.2	Multiple	318.062	8.11	5-(4-Acetoxy-1-butynyl)-22-bithiophene	C14H12O2S2	276.028	M+ACN+H	ISgroup_12_4_7	21.2	0.064
HMDB14810	0	0	12_1	318.064	97.2	Multiple	318.067	9.71	Chlorpropamide	C10H13ClN2O3S	276.034	M+ACN+H	ISgroup_12_4_7	21.2	0.064
HMDB14427	0	0	12_1	318.064	97.2	Multiple	318.061	8.9	Pamidronate	C3H11NO7P2	235.001	M+2ACN+H	ISgroup_12_4_7	21.2	0.064
HMDB60649	0	0	3_1	320.004	233.9	Multiple	320.005	1.66	Ascorbic acid-2-sulfate	C6H8O9S	255.989	M+ACN+Na	ISgroup_3_1_1	18.2	0.004
HMDB60006	0	0	3_1	320.004	233.9	Multiple	320.006	6.06	N-(2-formyl-3-chlorophenyl)anthranilic acid	C14H10ClNO3	275.035	M+2Na-H	ISgroup_3_1_1	18.2	0.004
HMDB60031	0	0	3_1	320.082	114.6	Multiple	320.08	8.12	5-(35-Dihydroxyphenyl)-gamma-valerolactone-O-sulphate-O-methyl	C12H14O7S	302.046	M+NH4	ISgroup_3_1_9	16.3	0.082
HMDB37654	0	0	3_1	320.082	114.6	Multiple	320.084	5.19	Ephedrannin A	C30H20O11	556.101	M+2ACN+2H	ISgroup_3_1_9	16.3	0.082
HMDB40199	0	0	3_1	321.008	233.3	Multiple	321.011	9.44	2-Methyl-3-(methyldithio)furan	C6H8OS2	160.002	2M+H	ISgroup_3_1_1	18.2	0.008
HMDB36807	0	0	3_1	321.008	233.3	Multiple	321.011	9.44	(2-Furanylmethyl) methyl disulfide	C6H8OS2	160.002	2M+H	ISgroup_3_1_1	18.2	0.008
HMDB14810	0	0	3_1	321.008	233.3	Multiple	321.005	8.91	Chlorpropamide	C10H13ClN2O3S	276.034	M+2Na-H	ISgroup_3_1_1	18.2	0.008
HMDB15128	0	0	67_1	322.011	233.4	Unique	322.009	4.72	Azathioprine	C9H7N7O2S	277.038	M+2Na-H	ISgroup_67_6_2	21.4	0.011
HMDB60052	2	100000	31_1	323.258	36.8	Multiple	323.258	1.39	8-HETrE	C20H34O3	322.251	M+H	ISgroup_31_1_26	17.1	0.258
HMDB36802	2	100000	31_1	323.258	36.8	Multiple	323.258	1.39	Austroinulin	C20H34O3	322.251	M+H	ISgroup_31_1_26	17.1	0.258
HMDB05045	2	100000	31_1	323.258	36.8	Multiple	323.258	1.39	15(S)-Hydroxyeicosatrienoic acid	C20H34O3	322.251	M+H	ISgroup_31_1_26	17.1	0.258
HMDB37833	0	0	23_1	323.814	68	Unique	323.815	3.64	Ficin	CH2FI2N	300.826	M+Na	ISgroup_23_1_82	19.8	0.814
HMDB29861	0	0	56_1	324.151	117	Multiple	324.152	2.44	Enrofloxacin	C19H22FN3O3	359.165	M+H-2H2O	ISgroup_56_6_16	18.5	0.151
HMDB14509	0	0	56_1	324.151	117	Multiple	324.152	2.44	Grepafloxacin	C19H22FN3O3	359.165	M+H-2H2O	ISgroup_56_6_16	18.5	0.151
HMDB12252	2	100000	63_1	324.289	30.4	Unique	324.29	1.11	Linoleoyl ethanolamide	C20H37NO2	323.282	M+H	ISgroup_63_1_29	19.3	0.289
HMDB15551	0	0	67_1	324.99	76	Unique	324.987	6.65	Erythrityl Tetranitrate	C4H6N4O12	301.998	M+Na	ISgroup_67_1_99	23.2	0.99
HMDB41818	0	0	23_1	325.149	110.8	Multiple	325.146	8.09	7-Aminoflunitrazepam	C16H14FN3O	283.112	M+ACN+H	ISgroup_23_1_15	16.6	0.149
HMDB39227	0	0	23_1	325.149	110.8	Multiple	325.15	5.01	3-Mercapto-3-methyl-1-butyl acetate	C7H14O2S	162.071	2M+H	ISgroup_23_1_15	16.6	0.149
HMDB38084	0	0	23_1	325.149	110.8	Multiple	325.15	5.01	Ethyl 3-(methylthio)butanoate	C7H14O2S	162.071	2M+H	ISgroup_23_1_15	16.6	0.149
HMDB37620	0	0	23_1	325.149	110.8	Multiple	325.15	5.01	Ethyl 4-(methylthio)butyrate	C7H14O2S	162.071	2M+H	ISgroup_23_1_15	16.6	0.149
HMDB33437	0	0	23_8	325.149	110.8	Multiple	325.146	8	Lepidine	C21H20N4O2	360.159	M+H-2H2O	ISgroup_23_1_15	16.6	0.149
HMDB32717	0	0	23_8	325.149	110.8	Multiple	325.146	8	Lepidine C	C21H20N4O2	360.159	M+H-2H2O	ISgroup_23_1_15	16.6	0.149
HMDB28947	0	0	23_1	325.149	110.8	Multiple	325.148	0.95	Lysyl-Aspartate	C10H19N3O5	261.132	M+ACN+Na	ISgroup_23_1_15	16.6	0.149
HMDB28758	0	0	23_1	325.149	110.8	Multiple	325.148	0.95	Aspartyl-Lysine	C10H19N3O5	261.132	M+ACN+Na	ISgroup_23_1_15	16.6	0.149
HMDB15394	0	0	23_1	325.149	110.8	Multiple	325.151	6.46	Telbivudine	C10H14N2O5	242.09	M+2ACN+H	ISgroup_23_1_15	16.6	0.149
HMDB13016	0	0	23_1	325.149	110.8	Multiple	325.148	0.95	Neuromedin B (1-3)	C12H22N4O5	302.159	M+Na	ISgroup_23_1_15	16.6	0.149
HMDB04987	0	0	23_1	325.149	110.8	Multiple	325.148	0.95	Alpha-Aspartyl-lysine	C10H19N3O5	261.132	M+ACN+Na	ISgroup_23_1_15	16.6	0.149
HMDB04985	0	0	23_1	325.149	110.8	Multiple	325.148	0.95	Aspartylysine	C10H19N3O5	261.132	M+ACN+Na	ISgroup_23_1_15	16.6	0.149
HMDB02248	0	0	23_1	325.149	110.8	Multiple	325.148	0.95	Gamma glutamyl ornithine	C10H19N3O5	261.132	M+ACN+Na	ISgroup_23_1_15	16.6	0.149
HMDB00273	0	0	23_1	325.149	110.8	Multiple	325.151	6.46	Thymidine	C10H14N2O5	242.09	M+2ACN+H	ISgroup_23_1_15	16.6	0.149
HMDB56198	0	0	23_23	325.292	277.7	Multiple	325.292	0.09	DG(18:1n90:020:1n9)	C41H76O5	648.569	M+2H	ISgroup_23_1_30	20.6	0.292
HMDB56179	0	0	23_23	325.292	277.7	Multiple	325.292	0.09	DG(18:1n70:020:1n9)	C41H76O5	648.569	M+2H	ISgroup_23_1_30	20.6	0.292
HMDB56161	0	0	23_23	325.292	277.7	Multiple	325.292	0.09	DG(16:1n70:022:1n9)	C41H76O5	648.569	M+2H	ISgroup_23_1_30	20.6	0.292
HMDB56141	0	0	23_23	325.292	277.7	Multiple	325.292	0.09	DG(14:1n50:024:1n9)	C41H76O5	648.569	M+2H	ISgroup_23_1_30	20.6	0.292
HMDB56027	0	0	23_23	325.292	277.7	Multiple	325.292	0.09	DG(16:00:022:2n6)	C41H76O5	648.569	M+2H	ISgroup_23_1_30	20.6	0.292
HMDB35680	0	0	23_1	325.292	277.7	Multiple	325.29	5.5	3-Hydroxy-1-phenyl-1-octadecanone	C24H40O2	360.303	M+H-2H2O	ISgroup_23_1_30	20.6	0.292
HMDB35679	0	0	23_1	325.292	277.7	Multiple	325.29	5.5	1-Hydroxy-1-phenyl-3-octadecanone	C24H40O2	360.303	M+H-2H2O	ISgroup_23_1_30	20.6	0.292
HMDB07821	0	0	23_23	325.292	277.7	Multiple	325.292	0.09	DG(24:1(15Z)14:1(9Z)0:0)	C41H76O5	648.569	M+2H	ISgroup_23_1_30	20.6	0.292
HMDB07649	0	0	23_23	325.292	277.7	Multiple	325.292	0.09	DG(22:2(13Z16Z)16:00:0)	C41H76O5	648.569	M+2H	ISgroup_23_1_30	20.6	0.292
HMDB07621	0	0	23_23	325.292	277.7	Multiple	325.292	0.09	DG(22:1(13Z)16:1(9Z)0:0)	C41H76O5	648.569	M+2H	ISgroup_23_1_30	20.6	0.292
HMDB07419	0	0	23_23	325.292	277.7	Multiple	325.292	0.09	DG(20:2(11Z14Z)18:00:0)	C41H76O5	648.569	M+2H	ISgroup_23_1_30	20.6	0.292
HMDB07392	0	0	23_23	325.292	277.7	Multiple	325.292	0.09	DG(20:1(11Z)18:1(9Z)0:0)	C41H76O5	648.569	M+2H	ISgroup_23_1_30	20.6	0.292
HMDB07391	0	0	23_23	325.292	277.7	Multiple	325.292	0.09	DG(20:1(11Z)18:1(11Z)0:0)	C41H76O5	648.569	M+2H	ISgroup_23_1_30	20.6	0.292
HMDB07364	0	0	23_23	325.292	277.7	Multiple	325.292	0.09	DG(20:018:2(9Z12Z)0:0)	C41H76O5	648.569	M+2H	ISgroup_23_1_30	20.6	0.292
HMDB07252	0	0	23_23	325.292	277.7	Multiple	325.292	0.09	DG(18:2(9Z12Z)20:00:0)	C41H76O5	648.569	M+2H	ISgroup_23_1_30	20.6	0.292
HMDB07224	0	0	23_23	325.292	277.7	Multiple	325.292	0.09	DG(18:1(9Z)20:1(11Z)0:0)	C41H76O5	648.569	M+2H	ISgroup_23_1_30	20.6	0.292
HMDB07195	0	0	23_23	325.292	277.7	Multiple	325.292	0.09	DG(18:1(11Z)20:1(11Z)0:0)	C41H76O5	648.569	M+2H	ISgroup_23_1_30	20.6	0.292
HMDB07167	0	0	23_23	325.292	277.7	Multiple	325.292	0.09	DG(18:020:2(11Z14Z)0:0)	C41H76O5	648.569	M+2H	ISgroup_23_1_30	20.6	0.292
HMDB07145	0	0	23_23	325.292	277.7	Multiple	325.292	0.09	DG(16:1(9Z)22:1(13Z)0:0)	C41H76O5	648.569	M+2H	ISgroup_23_1_30	20.6	0.292
HMDB07117	0	0	23_23	325.292	277.7	Multiple	325.292	0.09	DG(16:022:2(13Z16Z)0:0)	C41H76O5	648.569	M+2H	ISgroup_23_1_30	20.6	0.292
HMDB07065	0	0	23_23	325.292	277.7	Multiple	325.292	0.09	DG(14:1(9Z)24:1(15Z)0:0)	C41H76O5	648.569	M+2H	ISgroup_23_1_30	20.6	0.292
HMDB06246	0	0	23_1	325.292	277.7	Multiple	325.29	5.5	Tetracosatetraenoic acid (24:4n-6)	C24H40O2	360.303	M+H-2H2O	ISgroup_23_1_30	20.6	0.292
HMDB11761	0	0	23_3	325.811	68	Unique	325.813	7	Cer(d18:018:0)	C36H73NO3	567.559	M+2ACN+2H	ISgroup_23_1_82	20.4	0.811
HMDB37112	0	0	67_1	325.982	70	Unique	325.984	4.36	Acifluorfen	C14H7ClF3NO5	360.996	M+H-2H2O	ISgroup_67_1_99	20.8	0.982
HMDB40682	0	0	23_1	326.196	34.4	Multiple	326.198	7.79	23-trans-p-Coumaroyloxytormentic acid	C39H54O8	650.382	M+2H	ISgroup_23_1_20	16.8	0.196
HMDB40650	0	0	23_1	326.196	34.4	Multiple	326.198	7.79	3-trans-Caffeoyltormentic acid	C39H54O8	650.382	M+2H	ISgroup_23_1_20	16.8	0.196
HMDB36489	0	0	23_1	326.196	34.4	Multiple	326.196	1.62	Dihydrocumambrin A	C17H24O5	308.162	M+NH4	ISgroup_23_1_20	16.8	0.196
HMDB35724	0	0	23_1	326.196	34.4	Multiple	326.196	1.62	15-Deacetylcalonectrin	C17H24O5	308.162	M+NH4	ISgroup_23_1_20	16.8	0.196
HMDB33483	0	0	23_1	326.196	34.4	Multiple	326.199	9.84	67-Dihydro-4-(hydroxymethyl)-2-(p-hydroxyphenethyl)-7-methyl-5H-2-pyrindinium	C18H22NO2	284.165	M+ACN+H	ISgroup_23_1_20	16.8	0.196
HMDB32297	0	0	23_1	326.196	34.4	Multiple	326.194	5.76	Glyceryl 5-hydroxydecanoate	C13H26O5	262.178	M+ACN+Na	ISgroup_23_1_20	16.8	0.196
HMDB30496	0	0	23_1	326.196	34.4	Multiple	326.196	1.62	ACRL Toxin II	C17H24O5	308.162	M+NH4	ISgroup_23_1_20	16.8	0.196
HMDB15133	0	0	23_1	326.196	34.4	Multiple	326.198	5.73	Frovatriptan	C14H17N3O	243.137	M+2ACN+H	ISgroup_23_1_20	16.8	0.196
HMDB02596	0	0	23_1	326.196	34.4	Multiple	326.196	1.62	Deoxycholic acid 3-glucuronide	C30H48O10	568.325	M+2ACN+2H	ISgroup_23_1_20	16.8	0.196
HMDB02430	0	0	23_1	326.196	34.4	Multiple	326.196	1.62	(3a5b7a)-23-Carboxy-7-hydroxy-24-norcholan-3-yl-b-D-Glucopyranosiduronic acid	C30H48O10	568.325	M+2ACN+2H	ISgroup_23_1_20	16.8	0.196
HMDB37162	0	0	26_1	326.253	35	Multiple	326.254	1.32	123-Tris(1-ethoxyethoxy)propane	C15H32O6	308.22	M+NH4	ISgroup_26_1_26	20.3	0.253
HMDB36975	0	0	26_1	326.253	35	Multiple	326.251	7.66	Muricin D	C33H60O7	568.434	M+2ACN+2H	ISgroup_26_1_26	20.3	0.253
HMDB36974	0	0	26_1	326.253	35	Multiple	326.251	7.66	Muricin E	C33H60O7	568.434	M+2ACN+2H	ISgroup_26_1_26	20.3	0.253
HMDB02088	2	100000	63_1	326.305	31.4	Unique	326.305	1.07	N-Oleoylethanolamine	C20H39NO2	325.298	M+H	ISgroup_63_1_31	19.7	0.305
HMDB02088	2	100000	23_23	326.305	264.7	Unique	326.305	1.04	N-Oleoylethanolamine	C20H39NO2	325.298	M+H	ISgroup_23_1_31	19.7	0.305
HMDB60057	0	0	70_1	326.805	68.9	Unique	326.805	0.52	CE(15:0)	C42H74O2	610.569	M+ACN+2H	ISgroup_70_1_81	26.6	0.805
HMDB15408	0	0	67_1	326.987	76.1	Unique	326.986	0.8	Bismuth Subsalicylate	C7H5BiO4	361.999	M+H-2H2O	ISgroup_67_1_99	22.7	0.987
HMDB15684	2	100000	23_1	328.011	276.1	Unique	328.014	8.08	Diloxanide	C14H11Cl2NO4	327.007	M+H	ISgroup_23_1_2	20.8	0.011
HMDB60815	0	0	32_1	328.211	36.1	Multiple	328.213	5.33	Desmethyl frovatriptan	C14H19N3O	245.153	M+2ACN+H	ISgroup_32_1_22	16.4	0.211
HMDB60441	0	0	32_1	328.211	36.1	Multiple	328.209	6.92	beta-Alanyl-L-arginine	C9H19N5O3	245.149	M+2ACN+H	ISgroup_32_1_22	16.4	0.211
HMDB40980	0	0	32_1	328.211	36.1	Multiple	328.212	1.25	Valdiate	C17H26O5	310.178	M+NH4	ISgroup_32_1_22	16.4	0.211
HMDB40756	0	0	32_1	328.211	36.1	Multiple	328.212	1.25	3-Hydroxy-68-dimethoxy-7(11)-eremophilen-128-olide	C17H26O5	310.178	M+NH4	ISgroup_32_1_22	16.4	0.211
HMDB28702	0	0	32_1	328.211	36.1	Multiple	328.209	6.92	Arginyl-Alanine	C9H19N5O3	245.149	M+2ACN+H	ISgroup_32_1_22	16.4	0.211
HMDB28681	0	0	32_1	328.211	36.1	Multiple	328.209	6.92	Alanyl-Arginine	C9H19N5O3	245.149	M+2ACN+H	ISgroup_32_1_22	16.4	0.211
HMDB59777	0	0	44_1	328.248	40.8	Multiple	328.248	0.76	224-Trimethyl-13-pentadienol diisobutyrate	C16H30O4	286.214	M+ACN+H	ISgroup_44_1_25	23.8	0.248
HMDB41287	0	0	44_1	328.248	40.8	Multiple	328.248	0.76	16-Hydroxy-10-oxohexadecanoic acid	C16H30O4	286.214	M+ACN+H	ISgroup_44_1_25	23.8	0.248
HMDB00672	0	0	44_1	328.248	40.8	Multiple	328.248	0.76	Hexadecanedioic acid	C16H30O4	286.214	M+ACN+H	ISgroup_44_1_25	23.8	0.248
HMDB60791	0	0	23_1	329.03	87.1	Multiple	329.029	3.89	6-Thioinosinic acid	C10H12N4O4S	284.058	M+2Na-H	ISgroup_23_1_4	22.2	0.03
HMDB59979	0	0	23_1	329.03	87.1	Multiple	329.03	0.64	4-Hydroxy-5-(dihydroxyphenyl)-valeric acid-O-sulphate III	C11H14O8S	306.041	M+Na	ISgroup_23_1_4	22.2	0.03
HMDB59978	0	0	23_1	329.03	87.1	Multiple	329.03	0.64	4-Hydroxy-5-(dihydroxyphenyl)-valeric acid-O-sulphate	C11H14O8S	306.041	M+Na	ISgroup_23_1_4	22.2	0.03
HMDB01554	0	0	23_1	329.03	87.1	Multiple	329.029	3.13	Xanthylic acid	C10H13N4O9P	364.042	M+H-2H2O	ISgroup_23_1_4	22.2	0.03
HMDB60987	2	100000	22_1	329.141	79.2	Multiple	329.143	4.8	2-hydroxymethylolanzapine	C17H20N4OS	328.136	M+H	ISgroup_22_1_15	17.2	0.141
HMDB60958	2	100000	22_1	329.141	79.2	Multiple	329.143	4.8	7-hydroxyolanzapine	C17H20N4OS	328.136	M+H	ISgroup_22_1_15	17.2	0.141
HMDB40670	2	100000	22_1	329.141	79.2	Multiple	329.138	9.51	Acutilobin	C19H20O5	328.131	M+H	ISgroup_22_1_15	17.2	0.141
HMDB31365	0	0	22_1	329.141	79.2	Multiple	329.139	7.72	Gibberellin A94	C19H22O6	346.142	M+H-H2O	ISgroup_22_1_15	17.2	0.141
HMDB29196	0	0	22_1	329.141	79.2	Multiple	329.144	8.32	D-Fucose	C6H12O5	164.068	2M+H	ISgroup_22_1_15	17.2	0.141
HMDB12327	0	0	22_1	329.141	79.2	Multiple	329.144	8.32	2-Deoxygalactopyranose	C6H12O5	164.068	2M+H	ISgroup_22_1_15	17.2	0.141
HMDB10207	0	0	22_1	329.141	79.2	Multiple	329.144	8.32	L-Rhamnulose	C6H12O5	164.068	2M+H	ISgroup_22_1_15	17.2	0.141
HMDB06825	0	0	22_1	329.141	79.2	Multiple	329.141	2.64	Tetrahydrofolyl-Glu(2)	C24H30N8O9	574.214	M+2ACN+2H	ISgroup_22_1_15	17.2	0.141
HMDB05876	0	0	22_1	329.141	79.2	Multiple	329.144	8.32	3-Deoxyfructose	C6H12O5	164.068	2M+H	ISgroup_22_1_15	17.2	0.141
HMDB03559	0	0	22_1	329.141	79.2	Multiple	329.139	7.72	Gibberellin A3	C19H22O6	346.142	M+H-H2O	ISgroup_22_1_15	17.2	0.141
HMDB03081	0	0	22_1	329.141	79.2	Multiple	329.144	8.32	Beta-D-Fucose	C6H12O5	164.068	2M+H	ISgroup_22_1_15	17.2	0.141
HMDB02712	0	0	22_1	329.141	79.2	Multiple	329.144	8.32	15-Anhydrosorbitol	C6H12O5	164.068	2M+H	ISgroup_22_1_15	17.2	0.141
HMDB00849	0	0	22_1	329.141	79.2	Multiple	329.144	8.32	Rhamnose	C6H12O5	164.068	2M+H	ISgroup_22_1_15	17.2	0.141
HMDB00174	0	0	22_1	329.141	79.2	Multiple	329.144	8.32	L-Fucose	C6H12O5	164.068	2M+H	ISgroup_22_1_15	17.2	0.141
HMDB31045	2	100000	63_1	329.268	25.7	Multiple	329.269	1.15	Avocadene 4-acetate	C19H36O4	328.261	M+H	ISgroup_63_1_27	16.3	0.268
HMDB31044	2	100000	63_1	329.268	25.7	Multiple	329.269	1.15	Avocadene 2-acetate	C19H36O4	328.261	M+H	ISgroup_63_1_27	16.3	0.268
HMDB31043	2	100000	63_1	329.268	25.7	Multiple	329.269	1.15	Avocadene 1-acetate	C19H36O4	328.261	M+H	ISgroup_63_1_27	16.3	0.268
HMDB11565	2	100000	63_1	329.268	25.7	Multiple	329.269	1.15	MG(16:1(9Z)0:00:0)	C19H36O4	328.261	M+H	ISgroup_63_1_27	16.3	0.268
HMDB11534	2	100000	63_1	329.268	25.7	Multiple	329.269	1.15	MG(0:016:1(9Z)0:0)	C19H36O4	328.261	M+H	ISgroup_63_1_27	16.3	0.268
HMDB06211	0	0	23_1	330.008	291.2	Unique	330.007	2.79	2-(Formamido)-N1-(5-phospho-D-ribosyl)acetamidine	C6H12N3O8P	285.036	M+2Na-H	ISgroup_23_1_1	20.1	0.008
HMDB13202	2	100000	32_1	330.227	40.1	Unique	330.228	1.15	6-Keto-decanoylcarnitine	C17H31NO5	329.22	M+H	ISgroup_32_1_23	21.5	0.227
HMDB13321	2	100000	44_1	330.264	38.6	Multiple	330.264	0.97	Undecanoylcarnitine	C18H35NO4	329.257	M+H	ISgroup_44_1_27	23.1	0.264
HMDB06202	2	100000	44_1	330.264	38.6	Multiple	330.264	0.97	48 Dimethylnonanoyl carnitine	C18H35NO4	329.257	M+H	ISgroup_44_1_27	23.1	0.264
HMDB38619	0	0	21_1	330.753	68.6	Unique	330.753	0.39	Acidissiminin	C43H65NO4	659.491	M+2H	ISgroup_21_1_76	25.5	0.753
HMDB41788	0	0	49_1	331.06	102.2	Multiple	331.059	0.48	Vanillic acid 4-sulfate	C8H8O7S	247.999	M+2ACN+H	ISgroup_49_1_6	19.9	0.06
HMDB39046	0	0	49_1	331.06	102.2	Multiple	331.061	5.04	Daphnoretin methyl ether	C20H14O7	366.074	M+H-2H2O	ISgroup_49_1_6	19.9	0.06
HMDB32683	0	0	49_1	331.06	102.2	Multiple	331.059	0.63	Arsenocholine	C5H14AsO	165.026	2M+H	ISgroup_49_1_6	19.9	0.06
HMDB32580	0	0	49_1	331.06	102.2	Multiple	331.057	8.03	4-Hydroxybenzyl isothiocyanate	C8H7NOS	165.025	2M+H	ISgroup_49_1_6	19.9	0.06
HMDB15420	0	0	49_1	331.06	102.2	Multiple	331.063	9.09	Quinethazone	C10H12ClN3O3S	289.029	M+ACN+H	ISgroup_49_1_6	19.9	0.06
HMDB41680	0	0	54_1	331.092	96.6	Multiple	331.092	0.63	4-Hydroxy-354-trimethoxystilbene	C17H18O4	286.121	M+2Na-H	ISgroup_54_1_10	20.5	0.092
HMDB41671	0	0	54_1	331.092	96.6	Multiple	331.092	0.63	4-Hydroxy-345-trimethoxystilbene	C17H18O4	286.121	M+2Na-H	ISgroup_54_1_10	20.5	0.092
HMDB41303	0	0	54_1	331.092	96.6	Multiple	331.094	6.64	Glyinflanin H	C19H16O4	308.105	M+Na	ISgroup_54_1_10	20.5	0.092
HMDB41169	0	0	54_1	331.092	96.6	Multiple	331.092	0.63	Myrigalone H	C17H18O4	286.121	M+2Na-H	ISgroup_54_1_10	20.5	0.092
HMDB41168	0	0	54_1	331.092	96.6	Multiple	331.092	0.63	Myrigalone G	C17H18O4	286.121	M+2Na-H	ISgroup_54_1_10	20.5	0.092
HMDB38318	0	0	54_1	331.092	96.6	Multiple	331.092	1.75	(R)-2-Hydroxy-2H-14-benzoxazin-3(4H)-one	C8H7NO3	165.043	2M+H	ISgroup_54_1_10	20.5	0.092
HMDB37109	0	0	54_1	331.092	96.6	Multiple	331.094	6.64	(1S2R3S)-23-Dihydro-4-(4-hydroxyphenyl)-1H-phenalene-123-triol	C19H16O4	308.105	M+Na	ISgroup_54_1_10	20.5	0.092
HMDB36582	0	0	54_1	331.092	96.6	Multiple	331.092	1.75	6-Methoxy-2(3H)-benzoxazolone	C8H7NO3	165.043	2M+H	ISgroup_54_1_10	20.5	0.092
HMDB34024	0	0	54_1	331.092	96.6	Multiple	331.092	0.63	Isosativan	C17H18O4	286.121	M+2Na-H	ISgroup_54_1_10	20.5	0.092
HMDB33314	0	0	54_1	331.092	96.6	Multiple	331.094	6.64	Moracin G	C19H16O4	308.105	M+Na	ISgroup_54_1_10	20.5	0.092
HMDB33313	0	0	54_1	331.092	96.6	Multiple	331.094	6.64	Moracin E	C19H16O4	308.105	M+Na	ISgroup_54_1_10	20.5	0.092
HMDB33312	0	0	54_1	331.092	96.6	Multiple	331.094	6.64	Moracin D	C19H16O4	308.105	M+Na	ISgroup_54_1_10	20.5	0.092
HMDB30521	0	0	54_1	331.092	96.6	Multiple	331.092	0.63	Sativan	C17H18O4	286.121	M+2Na-H	ISgroup_54_1_10	20.5	0.092
HMDB30152	0	0	54_1	331.092	96.6	Multiple	331.092	0.63	4-Hydroxy-57-dimethoxyflavan	C17H18O4	286.121	M+2Na-H	ISgroup_54_1_10	20.5	0.092
HMDB29789	0	0	54_1	331.092	96.6	Multiple	331.094	6.64	Kanzonol U	C19H16O4	308.105	M+Na	ISgroup_54_1_10	20.5	0.092
HMDB29386	0	0	54_1	331.092	96.6	Multiple	331.09	5.53	Indicaxanthin	C14H16N2O6	308.101	M+Na	ISgroup_54_1_10	20.5	0.092
HMDB15249	0	0	54_1	331.092	96.6	Multiple	331.09	6.89	Atovaquone	C22H19ClO3	366.102	M+H-2H2O	ISgroup_54_1_10	20.5	0.092
HMDB13030	0	0	54_1	331.092	96.6	Multiple	331.092	1.75	Noradrenochrome	C8H7NO3	165.043	2M+H	ISgroup_54_1_10	20.5	0.092
HMDB04291	0	0	54_1	331.092	96.6	Multiple	331.092	1.75	5-Pyridoxolactone	C8H7NO3	165.043	2M+H	ISgroup_54_1_10	20.5	0.092
HMDB04089	0	0	54_1	331.092	96.6	Multiple	331.092	1.75	Formylanthranilic acid	C8H7NO3	165.043	2M+H	ISgroup_54_1_10	20.5	0.092
HMDB03454	0	0	54_1	331.092	96.6	Multiple	331.092	1.75	4-Pyridoxolactone	C8H7NO3	165.043	2M+H	ISgroup_54_1_10	20.5	0.092
HMDB02114	0	0	54_1	331.092	96.6	Multiple	331.094	6.64	Bisdemethoxycurcumin	C19H16O4	308.105	M+Na	ISgroup_54_1_10	20.5	0.092
HMDB01935	0	0	54_1	331.092	96.6	Multiple	331.094	6.64	Warfarin	C19H16O4	308.105	M+Na	ISgroup_54_1_10	20.5	0.092
HMDB38555	2	100000	23_1	331.248	38.3	Multiple	331.248	1.12	(9S10E12S13S)-91213-Trihydroxy-10-octadecenoic acid	C18H34O5	330.241	M+H	ISgroup_23_1_25	19.6	0.248
HMDB30936	2	100000	23_1	331.248	38.3	Multiple	331.248	1.12	5812-Trihydroxy-9-octadecenoic acid	C18H34O5	330.241	M+H	ISgroup_23_1_25	19.6	0.248
HMDB04710	2	100000	23_1	331.248	38.3	Multiple	331.248	1.12	91013-TriHOME	C18H34O5	330.241	M+H	ISgroup_23_1_25	19.6	0.248
HMDB04708	2	100000	23_1	331.248	38.3	Multiple	331.248	1.12	91213-TriHOME	C18H34O5	330.241	M+H	ISgroup_23_1_25	19.6	0.248
HMDB60641	0	0	23_1	332.005	269.2	Unique	332.008	7.38	Lamivudine-monophosphate	C8H12N3O6PS	309.018	M+Na	ISgroup_23_1_1	18.5	0.005
HMDB29177	0	0	5_1	332.033	150.3	Multiple	332.036	8.07	3-O-Methyl-(-)-epicatechin-7-O-sulphate	C16H15O8S	367.049	M+H-2H2O	ISgroup_5_3_4	17.5	0.033
HMDB15250	0	0	5_1	332.033	150.3	Multiple	332.032	3.07	Amiodarone	C25H29I2NO3	645.024	M+H+NH4	ISgroup_5_3_4	17.5	0.033
HMDB11671	0	0	5_1	332.033	150.3	Multiple	332.034	2.59	ADP-ribose 1-2 cyclic phosphate	C15H22N5O16P3	621.027	M+ACN+2H	ISgroup_5_3_4	17.5	0.033
HMDB60927	0	0	23_4	332.044	103.1	Multiple	332.046	6.78	Hydroxylumiracoxib	C15H13ClFNO3	309.057	M+Na	ISgroup_23_1_5	17.3	0.044
HMDB38486	0	0	23_1	332.044	103.1	Multiple	332.045	2.62	Tetraphyllin B sulfate	C12H17NO10S	367.057	M+H-2H2O	ISgroup_23_1_5	17.3	0.044
HMDB38459	0	0	23_1	332.044	103.1	Multiple	332.041	8.46	5-(4-Acetoxy-3-oxo-1-butynyl)-22-bithiophene	C14H10O3S2	290.007	M+ACN+H	ISgroup_23_1_5	17.3	0.044
HMDB59976	0	0	54_1	332.08	93.2	Multiple	332.08	0.66	4-Hydroxy-5-(4-hydroxyphenyl)-valeric acid-4-O-sulphate	C11H14O7S	290.046	M+ACN+H	ISgroup_54_1_9	17.2	0.08
HMDB59975	0	0	54_1	332.08	93.2	Multiple	332.08	0.66	4-Hydroxy-5-(3-hydroxyphenyl)-valeric acid-3-O-sulphate	C11H14O7S	290.046	M+ACN+H	ISgroup_54_1_9	17.2	0.08
HMDB42010	0	0	54_1	332.08	93.2	Multiple	332.077	9.18	Rutaecarpine	C18H13N3O	287.106	M+2Na-H	ISgroup_54_1_9	17.2	0.08
HMDB38844	0	0	54_1	332.08	93.2	Multiple	332.078	7.26	Zeanoside B	C16H17NO9	367.09	M+H-2H2O	ISgroup_54_1_9	17.2	0.08
HMDB14766	0	0	54_1	332.08	93.2	Multiple	332.08	1.29	Clorazepate	C16H11ClN2O3	314.046	M+NH4	ISgroup_54_1_9	17.2	0.08
HMDB14590	0	0	54_1	332.08	93.2	Multiple	332.08	0.48	Loracarbef	C16H16ClN3O4	349.083	M+H-H2O	ISgroup_54_1_9	17.2	0.08
HMDB13118	0	0	54_1	332.08	93.2	Multiple	332.078	7.26	Xanthurenate-8-O-beta-D-glucoside	C16H17NO9	367.09	M+H-2H2O	ISgroup_54_1_9	17.2	0.08
HMDB01915	0	0	54_1	332.08	93.2	Multiple	332.077	8.94	Alendronic acid	C4H13NO7P2	249.017	M+2ACN+H	ISgroup_54_1_9	17.2	0.08
HMDB40168	0	0	52_1	332.243	43.9	Multiple	332.243	1.17	Glycerol 1-(5-hydroxydodecanoate)	C15H30O5	290.209	M+ACN+H	ISgroup_52_1_25	23	0.243
HMDB32995	0	0	52_1	332.243	43.9	Multiple	332.246	9.24	2-Undecyl-4(1H)-quinolinone N-oxide	C20H28NO2	314.212	M+NH4	ISgroup_52_1_25	23	0.243
HMDB41865	0	0	23_1	332.262	37.6	Multiple	332.258	9.48	delta9-Tetrahydrocannabinol	C21H30O2	314.225	M+NH4	ISgroup_23_1_27	18.5	0.262
HMDB38533	0	0	23_1	332.262	37.6	Multiple	332.258	9.48	Cardoltriene	C21H30O2	314.225	M+NH4	ISgroup_23_1_27	18.5	0.262
HMDB37711	0	0	23_1	332.262	37.6	Multiple	332.258	9.45	4-Methylphenyl dodecanoate	C19H30O2	290.225	M+ACN+H	ISgroup_23_1_27	18.5	0.262
HMDB31924	0	0	23_1	332.262	37.6	Multiple	332.258	9.48	4-Nerolidylcatechol	C21H30O2	314.225	M+NH4	ISgroup_23_1_27	18.5	0.262
HMDB14613	0	0	23_1	332.262	37.6	Multiple	332.258	9.48	Dronabinol	C21H30O2	314.225	M+NH4	ISgroup_23_1_27	18.5	0.262
HMDB13121	0	0	23_1	332.262	37.6	Multiple	332.258	9.48	7-Dehydropregnenolone	C21H30O2	314.225	M+NH4	ISgroup_23_1_27	18.5	0.262
HMDB06770	0	0	23_1	332.262	37.6	Multiple	332.258	9.45	5b-Dihydrotestosterone	C19H30O2	290.225	M+ACN+H	ISgroup_23_1_27	18.5	0.262
HMDB05849	0	0	23_1	332.262	37.6	Multiple	332.258	9.45	4-Androstenediol	C19H30O2	290.225	M+ACN+H	ISgroup_23_1_27	18.5	0.262
HMDB03818	0	0	23_1	332.262	37.6	Multiple	332.258	9.45	5-Androstenediol	C19H30O2	290.225	M+ACN+H	ISgroup_23_1_27	18.5	0.262
HMDB02961	0	0	23_1	332.262	37.6	Multiple	332.258	9.45	Dihydrotestosterone	C19H30O2	290.225	M+ACN+H	ISgroup_23_1_27	18.5	0.262
HMDB01830	0	0	23_1	332.262	37.6	Multiple	332.258	9.48	Progesterone	C21H30O2	314.225	M+NH4	ISgroup_23_1_27	18.5	0.262
HMDB00546	0	0	23_1	332.262	37.6	Multiple	332.258	9.45	Epietiocholanolone	C19H30O2	290.225	M+ACN+H	ISgroup_23_1_27	18.5	0.262
HMDB00490	0	0	23_1	332.262	37.6	Multiple	332.258	9.45	Etiocholanolone	C19H30O2	290.225	M+ACN+H	ISgroup_23_1_27	18.5	0.262
HMDB00365	0	0	23_1	332.262	37.6	Multiple	332.258	9.45	Epiandrosterone	C19H30O2	290.225	M+ACN+H	ISgroup_23_1_27	18.5	0.262
HMDB00031	0	0	23_1	332.262	37.6	Multiple	332.258	9.45	Androsterone	C19H30O2	290.225	M+ACN+H	ISgroup_23_1_27	18.5	0.262
HMDB55990	0	0	23_1	332.287	274.3	Multiple	332.287	0.48	DG(15:00:018:1n9)	C36H68O5	580.507	M+2ACN+2H	ISgroup_23_1_29	20.5	0.287
HMDB55989	0	0	23_1	332.287	274.3	Multiple	332.287	0.48	DG(15:00:018:1n7)	C36H68O5	580.507	M+2ACN+2H	ISgroup_23_1_29	20.5	0.287
HMDB07213	0	0	23_1	332.287	274.3	Multiple	332.287	0.48	DG(18:1(9Z)15:00:0)	C36H68O5	580.507	M+2ACN+2H	ISgroup_23_1_29	20.5	0.287
HMDB07184	0	0	23_1	332.287	274.3	Multiple	332.287	0.48	DG(18:1(11Z)15:00:0)	C36H68O5	580.507	M+2ACN+2H	ISgroup_23_1_29	20.5	0.287
HMDB07073	0	0	23_1	332.287	274.3	Multiple	332.287	0.48	DG(15:018:1(9Z)0:0)	C36H68O5	580.507	M+2ACN+2H	ISgroup_23_1_29	20.5	0.287
HMDB07072	0	0	23_1	332.287	274.3	Multiple	332.287	0.48	DG(15:018:1(11Z)0:0)	C36H68O5	580.507	M+2ACN+2H	ISgroup_23_1_29	20.5	0.287
HMDB39937	0	0	23_1	332.331	33.3	Multiple	332.332	2.92	Pipercitine	C23H43NO	349.334	M+H-H2O	ISgroup_23_1_34	18.1	0.331
HMDB34497	0	0	23_1	332.331	33.3	Multiple	332.329	6.11	meso-Pristane	C19H40	268.313	M+ACN+Na	ISgroup_23_1_34	18.1	0.331
HMDB34289	0	0	23_1	332.331	33.3	Multiple	332.329	6.11	Nonadecane	C19H40	268.313	M+ACN+Na	ISgroup_23_1_34	18.1	0.331
HMDB31778	0	0	70_1	333.022	58.9	Unique	333.021	2.07	Diflubenzuron	C14H9ClF2N2O2	310.032	M+Na	ISgroup_70_1_3	21.5	0.022
HMDB60831	2	100000	5_1	333.144	41.6	Multiple	333.142	5.28	meta-O-Dealkylated flecainide	C15H19F3N2O3	332.135	M+H	ISgroup_5_1_15	17.9	0.144
HMDB14698	2	100000	5_1	333.144	41.6	Multiple	333.14	10	Zanamivir	C12H20N4O7	332.133	M+H	ISgroup_5_1_15	17.9	0.144
HMDB11770	0	0	70_1	333.843	67.7	Unique	333.842	4.28	Cer(d18:025:0)	C43H87NO3	665.669	M+2H	ISgroup_70_1_85	20.8	0.843
HMDB40939	0	0	12_1	335	112.1	Multiple	335.003	9.46	Methyl phenyl disulfide	C7H8S2	156.007	2M+Na	ISgroup_12_4_100	16.5	1
HMDB04812	0	0	12_1	335	112.1	Multiple	335.001	4.27	25-Furandicarboxylic acid	C6H4O5	156.006	2M+Na	ISgroup_12_4_100	16.5	1
HMDB33014	2	100000	23_23	335.073	277.8	Multiple	335.076	8.18	Hovenitin I	C16H14O8	334.069	M+H	ISgroup_23_1_8	16	0.073
HMDB31971	2	100000	23_23	335.073	277.8	Multiple	335.076	8.18	Xanthotoxol arabinoside	C16H14O8	334.069	M+H	ISgroup_23_1_8	16	0.073
HMDB11649	2	100000	23_23	335.073	277.8	Multiple	335.074	1.1	1-(sn-Glycero-3-phospho)-1D-myo-inositol	C9H19O11P	334.066	M+H	ISgroup_23_1_8	16	0.073
HMDB14975	2	100000	9_1	335.094	86.3	Multiple	335.096	3.76	Progabide	C17H16ClFN2O2	334.088	M+H	ISgroup_9_1_10	21.1	0.094
HMDB00544	0	0	9_1	335.094	86.3	Multiple	335.096	5.22	5-Hydroxymethyl-4-methyluracil	C6H8N2O3	156.053	2M+Na	ISgroup_9_1_10	21.1	0.094
HMDB00401	0	0	9_1	335.094	86.3	Multiple	335.096	4.39	28-Dihydroxyadenine	C5H5N5O2	167.044	2M+H	ISgroup_9_1_10	21.1	0.094
HMDB00052	0	0	9_1	335.094	86.3	Multiple	335.094	1.97	Argininosuccinic acid	C10H18N4O6	290.123	M+2Na-H	ISgroup_9_1_10	21.1	0.094
HMDB34937	2	100000	23_1	335.125	284.6	Unique	335.124	4.06	Cappariloside A	C16H18N2O6	334.116	M+H	ISgroup_23_1_13	20.8	0.125
HMDB60095	2	100000	31_1	335.221	32.2	Multiple	335.222	2.98	Prostaglandin-c2	C20H30O4	334.214	M+H	ISgroup_31_1_23	19.6	0.221
HMDB60054	2	100000	31_1	335.221	32.2	Multiple	335.222	2.98	bicyclo-PGE2	C20H30O4	334.214	M+H	ISgroup_31_1_23	19.6	0.221
HMDB60046	2	100000	31_1	335.221	32.2	Multiple	335.222	2.98	15d PGD2	C20H30O4	334.214	M+H	ISgroup_31_1_23	19.6	0.221
HMDB41055	2	100000	31_1	335.221	32.2	Multiple	335.222	2.98	Phytocassane B	C20H30O4	334.214	M+H	ISgroup_31_1_23	19.6	0.221
HMDB36828	2	100000	31_1	335.221	32.2	Multiple	335.222	2.98	Dehydropinifolic acid	C20H30O4	334.214	M+H	ISgroup_31_1_23	19.6	0.221
HMDB36763	2	100000	31_1	335.221	32.2	Multiple	335.222	2.98	(ent-6alpha7alpha)-67-Dihydroxy-16-kauren-19-oic acid	C20H30O4	334.214	M+H	ISgroup_31_1_23	19.6	0.221
HMDB36760	2	100000	31_1	335.221	32.2	Multiple	335.222	2.98	(ent-16betaOH)-1617-Dihydroxy-9(11)-kauren-19-oic acid	C20H30O4	334.214	M+H	ISgroup_31_1_23	19.6	0.221
HMDB35878	2	100000	31_1	335.221	32.2	Multiple	335.222	2.98	8alpha-8-Hydroxy-12-oxo-13-abieten-18-oic acid	C20H30O4	334.214	M+H	ISgroup_31_1_23	19.6	0.221
HMDB35286	2	100000	31_1	335.221	32.2	Multiple	335.222	2.98	Crispanone	C20H30O4	334.214	M+H	ISgroup_31_1_23	19.6	0.221
HMDB12850	2	100000	31_1	335.221	32.2	Multiple	335.222	2.98	7-Carboxy-gamma-chromanol	C20H30O4	334.214	M+H	ISgroup_31_1_23	19.6	0.221
HMDB12824	2	100000	31_1	335.221	32.2	Multiple	335.222	2.98	5-Oxo-6-trans-leukotriene B4	C20H30O4	334.214	M+H	ISgroup_31_1_23	19.6	0.221
HMDB05073	2	100000	31_1	335.221	32.2	Multiple	335.222	2.98	Leukotriene B5	C20H30O4	334.214	M+H	ISgroup_31_1_23	19.6	0.221
HMDB04238	2	100000	31_1	335.221	32.2	Multiple	335.222	2.98	Delta-12-Prostaglandin J2	C20H30O4	334.214	M+H	ISgroup_31_1_23	19.6	0.221
HMDB04236	2	100000	31_1	335.221	32.2	Multiple	335.222	2.98	Prostaglandin B2	C20H30O4	334.214	M+H	ISgroup_31_1_23	19.6	0.221
HMDB04234	2	100000	31_1	335.221	32.2	Multiple	335.222	2.98	12-Keto-leukotriene B4	C20H30O4	334.214	M+H	ISgroup_31_1_23	19.6	0.221
HMDB02752	2	100000	31_1	335.221	32.2	Multiple	335.222	2.98	Prostaglandin A2	C20H30O4	334.214	M+H	ISgroup_31_1_23	19.6	0.221
HMDB02710	2	100000	31_1	335.221	32.2	Multiple	335.222	2.98	Prostaglandin J2	C20H30O4	334.214	M+H	ISgroup_31_1_23	19.6	0.221
HMDB01244	2	100000	31_1	335.221	32.2	Multiple	335.222	2.98	15-Keto-1314-dihydroprostaglandin A2	C20H30O4	334.214	M+H	ISgroup_31_1_23	19.6	0.221
HMDB01320	0	0	31_1	335.221	32.2	Multiple	335.222	4.71	(13E)-11a-Hydroxy-915-dioxoprost-13-enoic acid	C20H32O5	352.225	M+H-H2O	ISgroup_31_1_23	19.6	0.221
HMDB01220	0	0	31_1	335.221	32.2	Multiple	335.222	4.71	Prostaglandin E2	C20H32O5	352.225	M+H-H2O	ISgroup_31_1_23	19.6	0.221
HMDB14627	0	0	23_1	335.984	102.8	Unique	335.983	1.25	Brimonidine	C11H10BrN5	291.012	M+2Na-H	ISgroup_23_1_99	15.6	0.984
HMDB14543	0	0	67_1	336.011	68.7	Multiple	336.012	2.56	Zoledronate	C5H10N2O7P2	271.996	M+ACN+Na	ISgroup_67_1_2	18.3	0.011
HMDB14098	0	0	67_1	336.011	68.7	Multiple	336.011	0.24	5-Hydroxytenoxicam	C13H11N3O5S2	353.014	M+H-H2O	ISgroup_67_1_2	18.3	0.011
HMDB60550	0	0	67_1	336.149	122.7	Multiple	336.147	6.04	6-Hydroxyketamine	C13H16ClNO2	253.087	M+2ACN+H	ISgroup_67_1_15	20	0.149
HMDB41894	0	0	67_1	336.149	122.7	Multiple	336.15	3.15	Ferrioxamine	C27H45FeN6O9	653.26	M+H+NH4	ISgroup_67_1_15	20	0.149
HMDB31147	0	0	67_1	336.149	122.7	Multiple	336.152	9.22	Chlorophyll c	C35H32N4O5	588.237	M+2ACN+2H	ISgroup_67_1_15	20	0.149
HMDB14017	0	0	67_1	336.149	122.7	Multiple	336.147	6.04	4-Hydroxyketamine	C13H16ClNO2	253.087	M+2ACN+H	ISgroup_67_1_15	20	0.149
HMDB14016	0	0	67_1	336.149	122.7	Multiple	336.147	6.04	5-Hydroxyketamine	C13H16ClNO2	253.087	M+2ACN+H	ISgroup_67_1_15	20	0.149
HMDB31678	2	100000	65_1	336.326	37	Unique	336.326	1.13	Pipericine	C22H41NO	335.319	M+H	ISgroup_65_1_33	15.9	0.326
HMDB41452	2	100000	54_1	337.109	95.5	Multiple	337.107	4.75	Musanolone D	C20H16O5	336.1	M+H	ISgroup_54_1_11	23.7	0.109
HMDB37922	2	100000	54_1	337.109	95.5	Multiple	337.107	4.75	Phaseol	C20H16O5	336.1	M+H	ISgroup_54_1_11	23.7	0.109
HMDB34050	2	100000	54_1	337.109	95.5	Multiple	337.107	4.75	Psoralidin	C20H16O5	336.1	M+H	ISgroup_54_1_11	23.7	0.109
HMDB34027	2	100000	54_1	337.109	95.5	Multiple	337.107	4.75	Sojagol	C20H16O5	336.1	M+H	ISgroup_54_1_11	23.7	0.109
HMDB30450	2	100000	54_1	337.109	95.5	Multiple	337.107	4.75	Atalantoflavone	C20H16O5	336.1	M+H	ISgroup_54_1_11	23.7	0.109
HMDB30141	2	100000	54_1	337.109	95.5	Multiple	337.107	4.75	Isosojagol	C20H16O5	336.1	M+H	ISgroup_54_1_11	23.7	0.109
HMDB29791	2	100000	54_1	337.109	95.5	Multiple	337.107	4.75	Dulciol D	C20H16O5	336.1	M+H	ISgroup_54_1_11	23.7	0.109
HMDB29787	2	100000	54_1	337.109	95.5	Multiple	337.107	4.75	Kanzonol W	C20H16O5	336.1	M+H	ISgroup_54_1_11	23.7	0.109
HMDB29533	2	100000	54_1	337.109	95.5	Multiple	337.107	4.75	Glabrone	C20H16O5	336.1	M+H	ISgroup_54_1_11	23.7	0.109
HMDB41519	2	100000	67_1	337.153	122.8	Unique	337.155	5.49	Nb-Feruloyltryptamine	C20H20N2O3	336.147	M+H	ISgroup_67_1_16	23.5	0.153
HMDB60105	2	100000	31_1	337.236	37.7	Multiple	337.237	3.88	1220-DiHETE	C20H32O4	336.23	M+H	ISgroup_31_1_24	17.5	0.236
HMDB60104	2	100000	31_1	337.236	37.7	Multiple	337.237	3.88	Prostaglandin C1	C20H32O4	336.23	M+H	ISgroup_31_1_24	17.5	0.236
HMDB60103	2	100000	31_1	337.236	37.7	Multiple	337.237	3.88	9-Deoxy-delta12-PGD2	C20H32O4	336.23	M+H	ISgroup_31_1_24	17.5	0.236
HMDB39441	2	100000	31_1	337.236	37.7	Multiple	337.237	3.88	ent-1(10)-Halimene-1519-dioic acid	C20H32O4	336.23	M+H	ISgroup_31_1_24	17.5	0.236
HMDB39171	2	100000	31_1	337.236	37.7	Multiple	337.237	3.88	9alpha-(3-Methylbutanoyloxy)-4S-hydroxy-10(14)-oplopen-3-one	C20H32O4	336.23	M+H	ISgroup_31_1_24	17.5	0.236
HMDB34686	2	100000	31_1	337.236	37.7	Multiple	337.237	3.88	(14S)-1415-Dihydroxy-8(17)13(16)-labdadien-19-oic acid	C20H32O4	336.23	M+H	ISgroup_31_1_24	17.5	0.236
HMDB12839	2	100000	31_1	337.236	37.7	Multiple	337.237	3.88	67-dihydro-5-oxo-12-epi-LTB4	C20H32O4	336.23	M+H	ISgroup_31_1_24	17.5	0.236
HMDB12498	2	100000	31_1	337.236	37.7	Multiple	337.237	3.88	1011-dihydro-12-oxo-LTB4	C20H32O4	336.23	M+H	ISgroup_31_1_24	17.5	0.236
HMDB11135	2	100000	31_1	337.236	37.7	Multiple	337.237	3.88	5-HPETE	C20H32O4	336.23	M+H	ISgroup_31_1_24	17.5	0.236
HMDB10219	2	100000	31_1	337.236	37.7	Multiple	337.237	3.88	815-DiHETE	C20H32O4	336.23	M+H	ISgroup_31_1_24	17.5	0.236
HMDB10216	2	100000	31_1	337.236	37.7	Multiple	337.237	3.88	515-DiHETE	C20H32O4	336.23	M+H	ISgroup_31_1_24	17.5	0.236
HMDB10211	2	100000	31_1	337.236	37.7	Multiple	337.237	3.88	1718-DiHETE	C20H32O4	336.23	M+H	ISgroup_31_1_24	17.5	0.236
HMDB10204	2	100000	31_1	337.236	37.7	Multiple	337.237	3.88	1415-DiHETE	C20H32O4	336.23	M+H	ISgroup_31_1_24	17.5	0.236
HMDB05089	2	100000	31_1	337.236	37.7	Multiple	337.237	3.88	12(S)-Leukotriene B4	C20H32O4	336.23	M+H	ISgroup_31_1_24	17.5	0.236
HMDB05088	2	100000	31_1	337.236	37.7	Multiple	337.237	3.88	6-trans-12-epi-Leukotriene B4	C20H32O4	336.23	M+H	ISgroup_31_1_24	17.5	0.236
HMDB05087	2	100000	31_1	337.236	37.7	Multiple	337.237	3.88	6-trans-Leukotriene B4	C20H32O4	336.23	M+H	ISgroup_31_1_24	17.5	0.236
HMDB05050	2	100000	31_1	337.236	37.7	Multiple	337.237	3.88	15H-1112-EETA	C20H32O4	336.23	M+H	ISgroup_31_1_24	17.5	0.236
HMDB04699	2	100000	31_1	337.236	37.7	Multiple	337.237	3.88	8(S)-HPETE	C20H32O4	336.23	M+H	ISgroup_31_1_24	17.5	0.236
HMDB04696	2	100000	31_1	337.236	37.7	Multiple	337.237	3.88	11(R)-HPETE	C20H32O4	336.23	M+H	ISgroup_31_1_24	17.5	0.236
HMDB04693	2	100000	31_1	337.236	37.7	Multiple	337.237	3.88	11H-1415-EETA	C20H32O4	336.23	M+H	ISgroup_31_1_24	17.5	0.236
HMDB04692	2	100000	31_1	337.236	37.7	Multiple	337.237	3.88	12(R)-HPETE	C20H32O4	336.23	M+H	ISgroup_31_1_24	17.5	0.236
HMDB04690	2	100000	31_1	337.236	37.7	Multiple	337.237	3.88	Hepoxilin B3	C20H32O4	336.23	M+H	ISgroup_31_1_24	17.5	0.236
HMDB04688	2	100000	31_1	337.236	37.7	Multiple	337.237	3.88	Hepoxilin A3	C20H32O4	336.23	M+H	ISgroup_31_1_24	17.5	0.236
HMDB04244	2	100000	31_1	337.236	37.7	Multiple	337.237	3.88	15(S)-HPETE	C20H32O4	336.23	M+H	ISgroup_31_1_24	17.5	0.236
HMDB04243	2	100000	31_1	337.236	37.7	Multiple	337.237	3.88	12(S)-HPETE	C20H32O4	336.23	M+H	ISgroup_31_1_24	17.5	0.236
HMDB02982	2	100000	31_1	337.236	37.7	Multiple	337.237	3.88	Prostaglandin B1	C20H32O4	336.23	M+H	ISgroup_31_1_24	17.5	0.236
HMDB02656	2	100000	31_1	337.236	37.7	Multiple	337.237	3.88	Prostaglandin A1	C20H32O4	336.23	M+H	ISgroup_31_1_24	17.5	0.236
HMDB02236	2	100000	31_1	337.236	37.7	Multiple	337.237	3.88	8-iso-PGA1	C20H32O4	336.23	M+H	ISgroup_31_1_24	17.5	0.236
HMDB01193	2	100000	31_1	337.236	37.7	Multiple	337.237	3.88	5(S)-Hydroperoxyeicosatetraenoic acid	C20H32O4	336.23	M+H	ISgroup_31_1_24	17.5	0.236
HMDB01085	2	100000	31_1	337.236	37.7	Multiple	337.237	3.88	Leukotriene B4	C20H32O4	336.23	M+H	ISgroup_31_1_24	17.5	0.236
HMDB38105	2	100000	63_1	337.273	36.5	Multiple	337.274	1.54	Isolinderanolide	C21H36O3	336.266	M+H	ISgroup_63_1_28	19.5	0.273
HMDB31005	2	100000	63_1	337.273	36.5	Multiple	337.274	1.54	3-Methyl-5-pentyl-2-furanundecanoic acid	C21H36O3	336.266	M+H	ISgroup_63_1_28	19.5	0.273
HMDB06070	2	100000	63_1	337.273	36.5	Multiple	337.274	1.54	Pregnanetriol	C21H36O3	336.266	M+H	ISgroup_63_1_28	19.5	0.273
HMDB01919	2	100000	5_1	338.05	148.2	Unique	338.052	6.39	Famotidine	C8H15N7O2S3	337.045	M+H	ISgroup_5_3_6	19.2	0.05
HMDB61039	0	0	67_1	338.081	88.5	Multiple	338.082	3.7	modafinil acid	C15H14O3S	274.066	M+ACN+Na	ISgroup_67_1_9	18.3	0.081
HMDB60493	0	0	67_1	338.081	88.5	Multiple	338.082	3.99	N-Acetylmuramate	C11H19NO8	293.111	M+2Na-H	ISgroup_67_1_9	18.3	0.081
HMDB41120	0	0	67_1	338.081	88.5	Multiple	338.079	6.27	4-Phenyl-1H3H-naphtho18-cdpyran-13-dione	C18H10O3	274.063	M+ACN+Na	ISgroup_67_1_9	18.3	0.081
HMDB34085	0	0	67_1	338.081	88.5	Multiple	338.082	3.99	(3R)-34-Dihydroxy-3-(hydroxymethyl)butanenitrile 4-glucoside	C11H19NO8	293.111	M+2Na-H	ISgroup_67_1_9	18.3	0.081
HMDB31794	0	0	67_1	338.081	88.5	Multiple	338.082	3.73	Enilconazole	C14H14Cl2N2O	296.048	M+ACN+H	ISgroup_67_1_9	18.3	0.081
HMDB29421	0	0	67_1	338.081	88.5	Multiple	338.084	8.9	N-Acetyldjenkolic acid	C9H16N2O5S2	296.05	M+ACN+H	ISgroup_67_1_9	18.3	0.081
HMDB29354	0	0	67_1	338.081	88.5	Multiple	338.082	3.99	4-Hydroxyproline galactoside	C11H19NO8	293.111	M+2Na-H	ISgroup_67_1_9	18.3	0.081
HMDB29353	0	0	67_1	338.081	88.5	Multiple	338.082	3.99	Galactosyl 4-hydroxyproline	C11H19NO8	293.111	M+2Na-H	ISgroup_67_1_9	18.3	0.081
HMDB12491	0	0	67_1	338.081	88.5	Multiple	338.081	1.06	14-Benzothiazine-O-quinonimine	C12H12N2O5S	296.047	M+ACN+H	ISgroup_67_1_9	18.3	0.081
HMDB60867	0	0	23_1	338.112	96.1	Multiple	338.114	4.08	Phenytoin methylcatechol	C16H12N2O4	296.08	M+ACN+H	ISgroup_23_1_12	19.9	0.112
HMDB41392	0	0	23_1	338.112	96.1	Multiple	338.11	6.63	1-Propenyl propyl disulfide	C6H12S2	148.038	2M+ACN+H	ISgroup_23_1_12	19.9	0.112
HMDB40798	0	0	23_1	338.112	96.1	Multiple	338.114	4.08	5-Hydroxy-4-methoxy-3-methyl-26-canthinedione	C16H12N2O4	296.08	M+ACN+H	ISgroup_23_1_12	19.9	0.112
HMDB40292	0	0	23_3	338.112	96.1	Multiple	338.113	1.57	Imidacloprid	C9H10ClN5O2	255.052	M+2ACN+H	ISgroup_23_1_12	19.9	0.112
HMDB40140	0	0	23_1	338.112	96.1	Multiple	338.113	2.1	88-Methylenebiscatechin	C31H28O12	592.158	M+2ACN+2H	ISgroup_23_1_12	19.9	0.112
HMDB38890	0	0	23_1	338.112	96.1	Multiple	338.11	6.63	Methyl 3-methyl-1-butenyl disulfide	C6H12S2	148.038	2M+ACN+H	ISgroup_23_1_12	19.9	0.112
HMDB35420	0	0	23_1	338.112	96.1	Multiple	338.112	1.86	Pyranocyanin A	C30H33O15	633.182	M+ACN+2H	ISgroup_23_1_12	19.9	0.112
HMDB35115	0	0	23_1	338.112	96.1	Multiple	338.111	3.05	(1xi3S)-1234-Tetrahydro-1-methyl-beta-carboline-13-dicarboxylic acid	C14H14N2O4	274.095	M+ACN+Na	ISgroup_23_1_12	19.9	0.112
HMDB33912	0	0	23_1	338.112	96.1	Multiple	338.11	6.63	2-Propenyl propyl disulfide	C6H12S2	148.038	2M+ACN+H	ISgroup_23_1_12	19.9	0.112
HMDB33737	0	0	23_1	338.112	96.1	Multiple	338.113	1.74	Dehydronuciferine	C19H19NO2	293.142	M+2Na-H	ISgroup_23_1_12	19.9	0.112
HMDB32173	0	0	23_1	338.112	96.1	Multiple	338.115	8.87	Bakers yeast extract	C19H14O2	274.099	M+ACN+Na	ISgroup_23_1_12	19.9	0.112
HMDB30856	0	0	23_1	338.112	96.1	Multiple	338.113	2.1	Aurasperone C	C31H28O12	592.158	M+2ACN+2H	ISgroup_23_1_12	19.9	0.112
HMDB30210	0	0	23_1	338.112	96.1	Multiple	338.113	1.74	Koenimbine	C19H19NO2	293.142	M+2Na-H	ISgroup_23_1_12	19.9	0.112
HMDB29301	0	0	23_1	338.112	96.1	Multiple	338.114	4.08	5566-Tetrahydroxy-33-biindolyl	C16H12N2O4	296.08	M+ACN+H	ISgroup_23_1_12	19.9	0.112
HMDB39821	0	0	32_1	338.232	38.1	Multiple	338.233	1.3	10-Acetylpanaxytriol	C19H28O4	320.199	M+NH4	ISgroup_32_1_24	21.4	0.232
HMDB39276	0	0	32_1	338.232	38.1	Multiple	338.233	1.3	8-Gingerdione	C19H28O4	320.199	M+NH4	ISgroup_32_1_24	21.4	0.232
HMDB39054	0	0	32_1	338.232	38.1	Multiple	338.233	1.33	Tuberoside	C34H56O8	592.398	M+2ACN+2H	ISgroup_32_1_24	21.4	0.232
HMDB38798	0	0	32_1	338.232	38.1	Multiple	338.233	1.33	(1(10)E4a5E)-1(10)5-Germacradiene-12-acetoxy-411-diol	C17H28O4	296.199	M+ACN+H	ISgroup_32_1_24	21.4	0.232
HMDB37592	0	0	32_1	338.232	38.1	Multiple	338.233	1.3	Oryzalide B	C19H28O4	320.199	M+NH4	ISgroup_32_1_24	21.4	0.232
HMDB37591	0	0	32_1	338.232	38.1	Multiple	338.233	1.3	Oryzalide A	C19H28O4	320.199	M+NH4	ISgroup_32_1_24	21.4	0.232
HMDB35075	0	0	32_1	338.232	38.1	Multiple	338.233	1.33	Tanacetol B	C17H28O4	296.199	M+ACN+H	ISgroup_32_1_24	21.4	0.232
HMDB14930	0	0	32_1	338.232	38.1	Multiple	338.234	5.26	Tripelennamine	C16H21N3	255.174	M+2ACN+H	ISgroup_32_1_24	21.4	0.232
HMDB13327	0	0	32_1	338.232	38.1	Multiple	338.234	4.79	Dodecanedioylcarnitine	C19H35NO6	373.246	M+H-2H2O	ISgroup_32_1_24	21.4	0.232
HMDB12798	0	0	32_1	338.232	38.1	Multiple	338.233	1.3	5-Carboxy-alpha-chromanol	C19H28O4	320.199	M+NH4	ISgroup_32_1_24	21.4	0.232
HMDB60102	0	0	31_1	338.269	32.9	Multiple	338.269	1.15	Arachidonate	C20H32O3	320.235	M+NH4	ISgroup_31_1_27	16	0.269
HMDB60101	0	0	31_1	338.269	32.9	Multiple	338.269	1.15	12 Hydroxy arachidonic acid	C20H32O3	320.235	M+NH4	ISgroup_31_1_27	16	0.269
HMDB38694	0	0	31_1	338.269	32.9	Multiple	338.269	1.15	Crispane	C20H32O3	320.235	M+NH4	ISgroup_31_1_27	16	0.269
HMDB38689	0	0	31_1	338.269	32.9	Multiple	338.269	1.15	(ent-2alpha3beta15beta)-16-Kaurene-2315-triol	C20H32O3	320.235	M+NH4	ISgroup_31_1_27	16	0.269
HMDB38688	0	0	31_1	338.269	32.9	Multiple	338.269	1.15	(ent-2alpha3beta15beta16beta)-1516-Epoxy-23-kauranediol	C20H32O3	320.235	M+NH4	ISgroup_31_1_27	16	0.269
HMDB38520	0	0	31_1	338.269	32.9	Multiple	338.269	1.15	2-Hydroxy-6-tridecylbenzoic acid	C20H32O3	320.235	M+NH4	ISgroup_31_1_27	16	0.269
HMDB36810	0	0	31_1	338.269	32.9	Multiple	338.269	1.15	8alpha13R-Epoxy-14-labden-19-oic acid	C20H32O3	320.235	M+NH4	ISgroup_31_1_27	16	0.269
HMDB36705	0	0	31_1	338.269	32.9	Multiple	338.269	1.15	Ucriol	C20H32O3	320.235	M+NH4	ISgroup_31_1_27	16	0.269
HMDB36262	0	0	31_1	338.269	32.9	Multiple	338.269	1.15	Annoglabasin E	C20H32O3	320.235	M+NH4	ISgroup_31_1_27	16	0.269
HMDB12598	0	0	31_1	338.269	32.9	Multiple	338.269	1.15	17-HETE	C20H32O3	320.235	M+NH4	ISgroup_31_1_27	16	0.269
HMDB12567	0	0	31_1	338.269	32.9	Multiple	338.269	1.15	13-HETE	C20H32O3	320.235	M+NH4	ISgroup_31_1_27	16	0.269
HMDB12508	0	0	31_1	338.269	32.9	Multiple	338.269	1.15	10-HETE	C20H32O3	320.235	M+NH4	ISgroup_31_1_27	16	0.269
HMDB11136	0	0	31_1	338.269	32.9	Multiple	338.269	1.15	19(S)-HETE	C20H32O3	320.235	M+NH4	ISgroup_31_1_27	16	0.269
HMDB11134	0	0	31_1	338.269	32.9	Multiple	338.269	1.15	5-HETE	C20H32O3	320.235	M+NH4	ISgroup_31_1_27	16	0.269
HMDB10409	0	0	31_1	338.269	32.9	Multiple	338.269	1.15	1112-EpETrE	C20H32O3	320.235	M+NH4	ISgroup_31_1_27	16	0.269
HMDB10222	0	0	31_1	338.269	32.9	Multiple	338.269	1.15	9-HETE	C20H32O3	320.235	M+NH4	ISgroup_31_1_27	16	0.269
HMDB06245	0	0	31_1	338.269	32.9	Multiple	338.269	1.15	18-Hydroxyarachidonic acid	C20H32O3	320.235	M+NH4	ISgroup_31_1_27	16	0.269
HMDB06111	0	0	31_1	338.269	32.9	Multiple	338.269	1.15	12-HETE	C20H32O3	320.235	M+NH4	ISgroup_31_1_27	16	0.269
HMDB05998	0	0	31_1	338.269	32.9	Multiple	338.269	1.15	20-Hydroxyeicosatetraenoic acid	C20H32O3	320.235	M+NH4	ISgroup_31_1_27	16	0.269
HMDB04682	0	0	31_1	338.269	32.9	Multiple	338.269	1.15	11(R)-HETE	C20H32O3	320.235	M+NH4	ISgroup_31_1_27	16	0.269
HMDB04680	0	0	31_1	338.269	32.9	Multiple	338.269	1.15	16(R)-HETE	C20H32O3	320.235	M+NH4	ISgroup_31_1_27	16	0.269
HMDB04679	0	0	31_1	338.269	32.9	Multiple	338.269	1.15	8-HETE	C20H32O3	320.235	M+NH4	ISgroup_31_1_27	16	0.269
HMDB04673	0	0	31_1	338.269	32.9	Multiple	338.269	1.15	1112-Epoxyeicosatrienoic acid	C20H32O3	320.235	M+NH4	ISgroup_31_1_27	16	0.269
HMDB04264	0	0	31_1	338.269	32.9	Multiple	338.269	1.15	1415-Epoxy-5811-eicosatrienoic acid	C20H32O3	320.235	M+NH4	ISgroup_31_1_27	16	0.269
HMDB03876	0	0	31_1	338.269	32.9	Multiple	338.269	1.15	15(S)-HETE	C20H32O3	320.235	M+NH4	ISgroup_31_1_27	16	0.269
HMDB02283	0	0	31_1	338.269	32.9	Multiple	338.269	1.15	14R15S-EpETrE	C20H32O3	320.235	M+NH4	ISgroup_31_1_27	16	0.269
HMDB02232	0	0	31_1	338.269	32.9	Multiple	338.269	1.15	89-Epoxyeicosatrienoic acid	C20H32O3	320.235	M+NH4	ISgroup_31_1_27	16	0.269
HMDB02190	0	0	31_1	338.269	32.9	Multiple	338.269	1.15	56-Epoxy-81114-eicosatrienoic acid	C20H32O3	320.235	M+NH4	ISgroup_31_1_27	16	0.269
HMDB34933	0	0	65_1	338.341	36.2	Multiple	338.342	1.51	(Z)-11-Eicosen-1-ol	C20H40O	296.308	M+ACN+H	ISgroup_65_1_35	22.8	0.341
HMDB03208	0	0	65_1	338.341	36.2	Multiple	338.342	1.51	Thromboxane	C20H40O	296.308	M+ACN+H	ISgroup_65_1_35	22.8	0.341
HMDB02019	0	0	65_1	338.341	36.2	Multiple	338.342	1.51	Phytol	C20H40O	296.308	M+ACN+H	ISgroup_65_1_35	22.8	0.341
HMDB15610	0	0	42_1	338.945	72.1	Unique	338.947	5.52	Silver sulfadiazine	C10H9AgN4O2S	355.95	M+H-H2O	ISgroup_42_1_95	21.2	0.945
HMDB31224	0	0	61_1	338.984	87.9	Unique	338.981	8.44	Nabam	C4H6N2Na2S4	255.921	M+2ACN+H	ISgroup_61_1_99	20.9	0.984
HMDB14455	2	100000	16_1	339.021	87.6	Unique	339.02	1.62	Chlorthalidone	C14H11ClN2O4S	338.013	M+H	ISgroup_16_1_3	14.9	0.021
HMDB61153	0	0	66_1	339.051	80.7	Multiple	339.054	7.96	Lorcaserin sulfamate	C11H14ClNO3S	275.038	M+ACN+Na	ISgroup_66_1_6	18.9	0.051
HMDB60771	0	0	66_1	339.051	80.7	Multiple	339.051	1.98	4-Hydroxyclobazam	C16H13ClN2O3	316.061	M+Na	ISgroup_66_1_6	18.9	0.051
HMDB60649	0	0	66_1	339.051	80.7	Multiple	339.049	6.13	Ascorbic acid-2-sulfate	C6H8O9S	255.989	M+2ACN+H	ISgroup_66_1_6	18.9	0.051
HMDB60006	0	0	66_1	339.051	80.7	Multiple	339.051	1.98	N-(2-formyl-3-chlorophenyl)anthranilic acid	C14H10ClNO3	275.035	M+ACN+Na	ISgroup_66_1_6	18.9	0.051
HMDB33250	0	0	66_1	339.051	80.7	Multiple	339.051	2.48	Grevilline C	C18H12O8	356.053	M+H-H2O	ISgroup_66_1_6	18.9	0.051
HMDB33246	0	0	66_1	339.051	80.7	Multiple	339.051	2.48	Grevilline D	C18H12O8	356.053	M+H-H2O	ISgroup_66_1_6	18.9	0.051
HMDB29460	0	0	66_1	339.051	80.7	Multiple	339.051	2.48	Xerocomic acid	C18H12O8	356.053	M+H-H2O	ISgroup_66_1_6	18.9	0.051
HMDB15412	0	0	66_1	339.051	80.7	Multiple	339.05	4.54	Sulfacytine	C12H14N4O3S	294.079	M+2Na-H	ISgroup_66_1_6	18.9	0.051
HMDB41401	0	0	23_1	339.163	81.6	Multiple	339.16	9.7	1234-Tetrahydro-1-1-hydroxy-3-(4-hydroxyphenyl)-2-propenyl-67-dimethoxy-2-naphthalenol	C21H24O5	356.162	M+H-H2O	ISgroup_23_1_17	16.8	0.163
HMDB41139	0	0	23_1	339.163	81.6	Multiple	339.16	7.96	Sonchifolin	C21H26O6	374.173	M+H-2H2O	ISgroup_23_1_17	16.8	0.163
HMDB39248	0	0	23_1	339.163	81.6	Multiple	339.16	7.96	2-(4-Allyl-26-dimethoxyphenoxy)-1-(4-hydroxy-3-methoxyphenyl)-1-propanol	C21H26O6	374.173	M+H-2H2O	ISgroup_23_1_17	16.8	0.163
HMDB36463	0	0	23_1	339.163	81.6	Multiple	339.16	7.96	1-(4-Hydroxy-35-dimethoxyphenyl)-2-2-methoxy-4-(1-propenyl)phenoxy-1-propanol	C21H26O6	374.173	M+H-2H2O	ISgroup_23_1_17	16.8	0.163
HMDB35440	0	0	23_1	339.163	81.6	Multiple	339.16	9.7	alphabeta-Dihydroxanthohumol	C21H24O5	356.162	M+H-H2O	ISgroup_23_1_17	16.8	0.163
HMDB35403	0	0	23_1	339.163	81.6	Multiple	339.16	9.7	Gingerenone A	C21H24O5	356.162	M+H-H2O	ISgroup_23_1_17	16.8	0.163
HMDB33880	0	0	23_1	339.163	81.6	Multiple	339.16	9.7	Mammea BAC cyclo D	C21H24O5	356.162	M+H-H2O	ISgroup_23_1_17	16.8	0.163
HMDB33879	0	0	23_1	339.163	81.6	Multiple	339.16	9.7	Mammea BAD cyclo D	C21H24O5	356.162	M+H-H2O	ISgroup_23_1_17	16.8	0.163
HMDB33537	0	0	23_1	339.163	81.6	Multiple	339.16	7.96	Fragransol A	C21H26O6	374.173	M+H-2H2O	ISgroup_23_1_17	16.8	0.163
HMDB33534	0	0	23_1	339.163	81.6	Multiple	339.16	7.96	Fragransin C1	C21H26O6	374.173	M+H-2H2O	ISgroup_23_1_17	16.8	0.163
HMDB30798	0	0	23_1	339.163	81.6	Multiple	339.16	9.7	Myricanone	C21H24O5	356.162	M+H-H2O	ISgroup_23_1_17	16.8	0.163
HMDB30666	0	0	23_1	339.163	81.6	Multiple	339.16	9.7	Chalepin acetate	C21H24O5	356.162	M+H-H2O	ISgroup_23_1_17	16.8	0.163
HMDB30650	0	0	23_1	339.163	81.6	Multiple	339.16	7.96	89-Dihydro-5-hydroxy-8-(1-hydroxy-1-methylethyl)-6-(1-oxobutyl)-4-propyl-2H-furo23-h-1-benzopyran-2-one	C21H26O6	374.173	M+H-2H2O	ISgroup_23_1_17	16.8	0.163
HMDB30649	0	0	23_1	339.163	81.6	Multiple	339.16	7.96	Mammea BBC cyclo E	C21H26O6	374.173	M+H-2H2O	ISgroup_23_1_17	16.8	0.163
HMDB30333	0	0	23_1	339.163	81.6	Multiple	339.16	9.7	Fragransol C	C21H24O5	356.162	M+H-H2O	ISgroup_23_1_17	16.8	0.163
HMDB30164	0	0	23_1	339.163	81.6	Multiple	339.16	7.96	Cyclonormammein	C21H26O6	374.173	M+H-2H2O	ISgroup_23_1_17	16.8	0.163
HMDB14945	0	0	23_1	339.163	81.6	Multiple	339.166	7.49	Proparacaine	C16H26N2O3	294.194	M+2Na-H	ISgroup_23_1_17	16.8	0.163
HMDB14697	0	0	23_1	339.163	81.6	Multiple	339.163	1.39	Hydroxyzine	C21H27ClN2O2	374.176	M+H-2H2O	ISgroup_23_1_17	16.8	0.163
HMDB11648	0	0	23_1	339.163	81.6	Multiple	339.166	9.85	1-(beta-D-Ribofuranosyl)-14-dihydronicotinamide	C11H16N2O5	256.106	M+2ACN+H	ISgroup_23_1_17	16.8	0.163
HMDB32112	0	0	63_1	339.289	37.3	Multiple	339.287	5.69	124-Nonadecanetriol	C19H40O3	316.298	M+Na	ISgroup_63_1_29	21	0.289
HMDB13206	0	0	63_1	339.289	37.3	Multiple	339.288	2.53	9-Decenoylcholine	C15H30NO2	256.228	M+2ACN+H	ISgroup_63_1_29	21	0.289
HMDB15018	0	0	22_1	339.92	67.1	Unique	339.92	0.44	Chlorothiazide	C7H6ClN3O4S2	294.949	M+2Na-H	ISgroup_22_1_92	20.3	0.92
HMDB41724	0	0	5_1	340.047	147.7	Multiple	340.046	2.97	Dihydroferulic acid 4-sulfate	C10H12O7S	276.03	M+ACN+Na	ISgroup_5_3_5	16.6	0.047
HMDB14810	0	0	5_1	340.047	147.7	Multiple	340.049	6.35	Chlorpropamide	C10H13ClN2O3S	276.034	M+ACN+Na	ISgroup_5_3_5	16.6	0.047
HMDB14589	0	0	5_1	340.047	147.7	Multiple	340.046	2.94	Chloramphenicol	C11H12Cl2N2O5	322.012	M+NH4	ISgroup_5_3_5	16.6	0.047
HMDB29315	0	0	26_1	340.233	30.7	Unique	340.23	7.47	Asparagoside B	C33H56O9	596.392	M+2ACN+2H	ISgroup_26_1_24	18	0.233
HMDB33615	0	0	52_1	340.248	40.7	Unique	340.248	0.82	(S)-8-Gingerol	C19H30O4	322.214	M+NH4	ISgroup_52_1_25	22.9	0.248
HMDB56320	0	0	64_1	340.269	39.4	Multiple	340.268	2.7	DG(20:2n60:022:6n3)	C44H70O5	678.522	M+2H	ISgroup_64_1_27	18.1	0.269
HMDB56295	0	0	64_1	340.269	39.4	Multiple	340.268	2.7	DG(18:2n60:022:6n3)	C44H70O5	678.522	M+2H	ISgroup_64_1_27	18.1	0.269
HMDB41523	0	0	64_1	340.269	39.4	Multiple	340.266	8.61	cis-Goniothalamicin	C35H64O7	596.465	M+2ACN+2H	ISgroup_64_1_27	18.1	0.269
HMDB41035	0	0	64_1	340.269	39.4	Multiple	340.266	8.61	Isoannonacin A	C35H64O7	596.465	M+2ACN+2H	ISgroup_64_1_27	18.1	0.269
HMDB40919	0	0	64_1	340.269	39.4	Multiple	340.266	8.61	Gigantetrocinone	C35H64O7	596.465	M+2ACN+2H	ISgroup_64_1_27	18.1	0.269
HMDB39605	0	0	64_1	340.269	39.4	Multiple	340.266	8.61	Annoreticuin	C35H64O7	596.465	M+2ACN+2H	ISgroup_64_1_27	18.1	0.269
HMDB39604	0	0	64_1	340.269	39.4	Multiple	340.266	8.61	Isoannoreticuin	C35H64O7	596.465	M+2ACN+2H	ISgroup_64_1_27	18.1	0.269
HMDB37771	0	0	64_1	340.269	39.4	Multiple	340.266	8.61	Howiicin F	C35H64O7	596.465	M+2ACN+2H	ISgroup_64_1_27	18.1	0.269
HMDB36977	0	0	64_1	340.269	39.4	Multiple	340.266	8.61	Muricin A	C35H64O7	596.465	M+2ACN+2H	ISgroup_64_1_27	18.1	0.269
HMDB36976	0	0	64_1	340.269	39.4	Multiple	340.266	8.61	Muricin C	C35H64O7	596.465	M+2ACN+2H	ISgroup_64_1_27	18.1	0.269
HMDB35994	0	0	64_1	340.269	39.4	Multiple	340.266	8.61	Squamoxinone C	C35H64O7	596.465	M+2ACN+2H	ISgroup_64_1_27	18.1	0.269
HMDB35521	0	0	64_1	340.269	39.4	Multiple	340.266	8.61	Asitrocinone	C35H64O7	596.465	M+2ACN+2H	ISgroup_64_1_27	18.1	0.269
HMDB34018	0	0	64_1	340.269	39.4	Multiple	340.266	8.61	Rolliacocin	C35H64O7	596.465	M+2ACN+2H	ISgroup_64_1_27	18.1	0.269
HMDB33628	0	0	64_1	340.269	39.4	Multiple	340.266	8.61	Asitrilobin B	C35H64O7	596.465	M+2ACN+2H	ISgroup_64_1_27	18.1	0.269
HMDB33327	0	0	64_1	340.269	39.4	Multiple	340.266	8.61	Annonacin	C35H64O7	596.465	M+2ACN+2H	ISgroup_64_1_27	18.1	0.269
HMDB32092	0	0	64_1	340.269	39.4	Multiple	340.266	8.61	Glacin A	C35H64O7	596.465	M+2ACN+2H	ISgroup_64_1_27	18.1	0.269
HMDB32091	0	0	64_1	340.269	39.4	Multiple	340.266	8.61	Glacin B	C35H64O7	596.465	M+2ACN+2H	ISgroup_64_1_27	18.1	0.269
HMDB31395	0	0	64_1	340.269	39.4	Multiple	340.266	8.61	Muricatetrocin C	C35H64O7	596.465	M+2ACN+2H	ISgroup_64_1_27	18.1	0.269
HMDB13631	2	100000	23_1	340.284	34.6	Unique	340.285	0.73	Oleoyl glycine	C20H37NO3	339.277	M+H	ISgroup_23_1_29	16.4	0.284
HMDB31794	0	0	67_14	341.017	234	Multiple	341.019	8.65	Enilconazole	C14H14Cl2N2O	296.048	M+2Na-H	ISgroup_67_6_2	15.2	0.017
HMDB12491	0	0	67_14	341.017	234	Multiple	341.018	3.87	14-Benzothiazine-O-quinonimine	C12H12N2O5S	296.047	M+2Na-H	ISgroup_67_6_2	15.2	0.017
HMDB60114	0	0	52_1	341.251	39.9	Multiple	341.248	8.76	24252627-Tetranor-23-oxo-hydroxyvitamin D3	C23H34O3	358.251	M+H-H2O	ISgroup_52_1_26	18.7	0.251
HMDB39278	0	0	52_1	341.251	39.9	Multiple	341.249	7.03	12-Gingerdione	C23H36O4	376.261	M+H-2H2O	ISgroup_52_1_26	18.7	0.251
HMDB30100	0	0	52_1	341.251	39.9	Multiple	341.253	5.98	(8R)-Neochrome	C41H58O3	598.439	M+2ACN+2H	ISgroup_52_1_26	18.7	0.251
HMDB12868	0	0	52_1	341.251	39.9	Multiple	341.249	7.03	9-Carboxy-gamma-chromanol	C23H36O4	376.261	M+H-2H2O	ISgroup_52_1_26	18.7	0.251
HMDB11580	0	0	52_1	341.251	39.9	Multiple	341.249	7.03	MG(20:5(5Z8Z11Z14Z17Z)0:00:0)	C23H36O4	376.261	M+H-2H2O	ISgroup_52_1_26	18.7	0.251
HMDB11550	0	0	52_1	341.251	39.9	Multiple	341.249	7.03	MG(0:020:5(5Z8Z11Z14Z17Z)0:0)	C23H36O4	376.261	M+H-2H2O	ISgroup_52_1_26	18.7	0.251
HMDB14648	0	0	23_1	341.268	22.7	Multiple	341.269	1.93	Tridihexethyl	C21H36NO	318.28	M+Na	ISgroup_23_1_27	17.4	0.268
HMDB05076	0	0	23_1	341.268	22.7	Multiple	341.269	2.84	1314-Dihydro PGF-1a	C20H38O5	358.272	M+H-H2O	ISgroup_23_1_27	17.4	0.268
HMDB32476	2	100000	13_1	341.305	36.3	Unique	341.305	0.79	Polyoxyethylene (600) monoricinoleate	C21H40O3	340.298	M+H	ISgroup_13_1_31	23.4	0.305
HMDB32864	2	100000	23_1	342.156	84.8	Multiple	342.155	2.37	Mycotoxin T 2	C16H23NO7	341.147	M+H	ISgroup_23_1_16	17.8	0.156
HMDB29085	2	100000	23_1	342.156	84.8	Multiple	342.156	1.55	Tryptophyl-Histidine	C17H19N5O3	341.149	M+H	ISgroup_23_1_16	17.8	0.156
HMDB28896	2	100000	23_1	342.156	84.8	Multiple	342.156	1.55	Histidinyl-Tryptophan	C17H19N5O3	341.149	M+H	ISgroup_23_1_16	17.8	0.156
HMDB28955	0	0	64_1	342.247	38.9	Multiple	342.25	7.25	Lysyl-Leucine	C12H25N3O3	259.19	M+2ACN+H	ISgroup_64_1_25	19.9	0.247
HMDB28954	0	0	64_1	342.247	38.9	Multiple	342.25	7.25	Lysyl-Isoleucine	C12H25N3O3	259.19	M+2ACN+H	ISgroup_64_1_25	19.9	0.247
HMDB28934	0	0	64_1	342.247	38.9	Multiple	342.25	7.25	Leucyl-Lysine	C12H25N3O3	259.19	M+2ACN+H	ISgroup_64_1_25	19.9	0.247
HMDB28912	0	0	64_1	342.247	38.9	Multiple	342.25	7.25	Isoleucyl-Lysine	C12H25N3O3	259.19	M+2ACN+H	ISgroup_64_1_25	19.9	0.247
HMDB13326	2	100000	52_1	342.264	40	Unique	342.264	0.32	trans-2-Dodecenoylcarnitine	C19H35NO4	341.257	M+H	ISgroup_52_1_27	25.3	0.264
HMDB40199	0	0	3_1	342.99	232.7	Multiple	342.993	8.75	2-Methyl-3-(methyldithio)furan	C6H8OS2	160.002	2M+Na	ISgroup_3_1_99	16.7	0.99
HMDB36807	0	0	3_1	342.99	232.7	Multiple	342.993	8.75	(2-Furanylmethyl) methyl disulfide	C6H8OS2	160.002	2M+Na	ISgroup_3_1_99	16.7	0.99
HMDB60068	2	100000	9_1	343.123	109	Multiple	343.123	1.28	Glucose-13-mannose oligosaccharide	C12H22O11	342.116	M+H	ISgroup_9_1_13	17.2	0.123
HMDB41627	2	100000	9_1	343.123	109	Multiple	343.123	1.28	beta-Lactose	C12H22O11	342.116	M+H	ISgroup_9_1_13	17.2	0.123
HMDB39876	2	100000	9_1	343.123	109	Multiple	343.123	1.28	Fagopyritol A1	C12H22O11	342.116	M+H	ISgroup_9_1_13	17.2	0.123
HMDB39727	2	100000	9_1	343.123	109	Multiple	343.123	1.28	Trehalulose	C12H22O11	342.116	M+H	ISgroup_9_1_13	17.2	0.123
HMDB39237	2	100000	9_1	343.123	109	Multiple	343.123	1.28	Glucinol	C12H22O11	342.116	M+H	ISgroup_9_1_13	17.2	0.123
HMDB38489	2	100000	9_1	343.123	109	Multiple	343.123	1.28	Allolactose	C12H22O11	342.116	M+H	ISgroup_9_1_13	17.2	0.123
HMDB33368	2	100000	9_1	343.123	109	Multiple	343.123	1.28	DEAE-cellulose	C12H22O11	342.116	M+H	ISgroup_9_1_13	17.2	0.123
HMDB29933	2	100000	9_1	343.123	109	Multiple	343.123	1.28	Mannobiose	C12H22O11	342.116	M+H	ISgroup_9_1_13	17.2	0.123
HMDB29919	2	100000	9_1	343.123	109	Multiple	343.123	1.28	Maltulose	C12H22O11	342.116	M+H	ISgroup_9_1_13	17.2	0.123
HMDB29902	2	100000	9_1	343.123	109	Multiple	343.123	1.28	Galabiose	C12H22O11	342.116	M+H	ISgroup_9_1_13	17.2	0.123
HMDB29898	2	100000	9_1	343.123	109	Multiple	343.123	1.28	Inulobiose	C12H22O11	342.116	M+H	ISgroup_9_1_13	17.2	0.123
HMDB29882	2	100000	9_1	343.123	109	Multiple	343.123	1.28	Sakebiose	C12H22O11	342.116	M+H	ISgroup_9_1_13	17.2	0.123
HMDB29880	2	100000	9_1	343.123	109	Multiple	343.123	1.28	Neotrehalose	C12H22O11	342.116	M+H	ISgroup_9_1_13	17.2	0.123
HMDB11742	2	100000	9_1	343.123	109	Multiple	343.123	1.28	Kojibiose	C12H22O11	342.116	M+H	ISgroup_9_1_13	17.2	0.123
HMDB11740	2	100000	9_1	343.123	109	Multiple	343.123	1.28	Turanose	C12H22O11	342.116	M+H	ISgroup_9_1_13	17.2	0.123
HMDB06792	2	100000	9_1	343.123	109	Multiple	343.123	1.28	Epimelibiose	C12H22O11	342.116	M+H	ISgroup_9_1_13	17.2	0.123
HMDB06603	2	100000	9_1	343.123	109	Multiple	343.123	1.28	3-b-Galactopyranosyl glucose	C12H22O11	342.116	M+H	ISgroup_9_1_13	17.2	0.123
HMDB05826	2	100000	9_1	343.123	109	Multiple	343.123	1.28	Galactinol	C12H22O11	342.116	M+H	ISgroup_9_1_13	17.2	0.123
HMDB02923	2	100000	9_1	343.123	109	Multiple	343.123	1.28	Isomaltose	C12H22O11	342.116	M+H	ISgroup_9_1_13	17.2	0.123
HMDB00975	2	100000	9_1	343.123	109	Multiple	343.123	1.28	Trehalose	C12H22O11	342.116	M+H	ISgroup_9_1_13	17.2	0.123
HMDB00740	2	100000	9_1	343.123	109	Multiple	343.123	1.28	Lactulose	C12H22O11	342.116	M+H	ISgroup_9_1_13	17.2	0.123
HMDB00258	2	100000	9_1	343.123	109	Multiple	343.123	1.28	Sucrose	C12H22O11	342.116	M+H	ISgroup_9_1_13	17.2	0.123
HMDB00186	2	100000	9_1	343.123	109	Multiple	343.123	1.28	Alpha-Lactose	C12H22O11	342.116	M+H	ISgroup_9_1_13	17.2	0.123
HMDB00163	2	100000	9_1	343.123	109	Multiple	343.123	1.28	D-Maltose	C12H22O11	342.116	M+H	ISgroup_9_1_13	17.2	0.123
HMDB00055	2	100000	9_1	343.123	109	Multiple	343.123	1.28	Cellobiose	C12H22O11	342.116	M+H	ISgroup_9_1_13	17.2	0.123
HMDB00048	2	100000	9_1	343.123	109	Multiple	343.123	1.28	Melibiose	C12H22O11	342.116	M+H	ISgroup_9_1_13	17.2	0.123
HMDB41400	2	100000	23_1	343.154	256.3	Multiple	343.154	0.82	1234-Tetrahydro-1-1-hydroxy-3-(4-hydroxyphenyl)-2-propenyl-7-methoxy-26-naphthalenediol	C20H22O5	342.147	M+H	ISgroup_23_1_16	19.8	0.154
HMDB38930	2	100000	23_1	343.154	256.3	Multiple	343.154	0.82	7-Hydroxyaustrobailignan 5	C20H22O5	342.147	M+H	ISgroup_23_1_16	19.8	0.154
HMDB31535	2	100000	23_1	343.154	256.3	Multiple	343.154	0.82	Hydroxygaleon	C20H22O5	342.147	M+H	ISgroup_23_1_16	19.8	0.154
HMDB30859	2	100000	23_1	343.154	256.3	Multiple	343.154	0.82	Austrobailignan 7	C20H22O5	342.147	M+H	ISgroup_23_1_16	19.8	0.154
HMDB36568	0	0	52_1	343.267	40.2	Multiple	343.264	7.72	Persenone A	C23H38O4	378.277	M+H-2H2O	ISgroup_52_1_27	22.8	0.267
HMDB36356	0	0	52_1	343.267	40.2	Multiple	343.264	7.72	12-Gingerol	C23H38O4	378.277	M+H-2H2O	ISgroup_52_1_27	22.8	0.267
HMDB35273	0	0	52_1	343.267	40.2	Multiple	343.264	7.72	1-Acetoxy-2-hydroxy-51215-heneicosatrien-4-one	C23H38O4	378.277	M+H-2H2O	ISgroup_52_1_27	22.8	0.267
HMDB11579	0	0	52_1	343.267	40.2	Multiple	343.264	7.72	MG(20:4(8Z11Z14Z17Z)0:00:0)	C23H38O4	378.277	M+H-2H2O	ISgroup_52_1_27	22.8	0.267
HMDB11578	0	0	52_1	343.267	40.2	Multiple	343.264	7.72	MG(20:4(5Z8Z11Z14Z)0:00:0)	C23H38O4	378.277	M+H-2H2O	ISgroup_52_1_27	22.8	0.267
HMDB11549	0	0	52_1	343.267	40.2	Multiple	343.264	7.72	MG(0:020:4(8Z11Z14Z17Z)0:0)	C23H38O4	378.277	M+H-2H2O	ISgroup_52_1_27	22.8	0.267
HMDB04666	0	0	52_1	343.267	40.2	Multiple	343.264	7.72	2-Arachidonylglycerol	C23H38O4	378.277	M+H-2H2O	ISgroup_52_1_27	22.8	0.267
HMDB15551	0	0	46_1	344.031	86.2	Multiple	344.032	4.16	Erythrityl Tetranitrate	C4H6N4O12	301.998	M+ACN+H	ISgroup_46_17_4	16.5	0.031
HMDB15250	0	0	46_1	344.031	86.2	Multiple	344.032	5.14	Amiodarone	C25H29I2NO3	645.024	M+ACN+2H	ISgroup_46_17_4	16.5	0.031
HMDB31963	0	0	23_1	344.243	32	Multiple	344.243	0.64	(3b6b8a12a)-812-Epoxy-7(11)-eremophilene-6812-trimethoxy-3-ol	C18H30O5	326.209	M+NH4	ISgroup_23_1_25	16.7	0.243
HMDB28945	0	0	23_1	344.243	32	Multiple	344.24	7.18	Lysyl-Arginine	C12H26N6O3	302.207	M+ACN+H	ISgroup_23_1_25	16.7	0.243
HMDB28714	0	0	23_1	344.243	32	Multiple	344.24	7.18	Arginyl-Lysine	C12H26N6O3	302.207	M+ACN+H	ISgroup_23_1_25	16.7	0.243
HMDB02250	2	100000	52_1	344.279	40	Unique	344.28	0.96	Dodecanoylcarnitine	C19H37NO4	343.272	M+H	ISgroup_52_1_28	24.8	0.279
HMDB12096	0	0	36_1	344.776	65.9	Unique	344.773	8.76	SM(d18:112:0)	C35H71N2O6P	646.505	M+ACN+2H	ISgroup_36_1_78	21.3	0.776
HMDB02666	2	100000	49_1	345.075	101.4	Unique	345.078	8.52	Thiamine monophosphate	C12H17N4O4PS	344.071	M+H	ISgroup_49_1_8	19.1	0.075
HMDB37146	2	100000	15_1	345.23	45.1	Unique	345.227	8.46	5(6)-Pentyl-14-dioxan-2-one	C18H32O6	344.22	M+H	ISgroup_15_1_24	17.9	0.23
HMDB60806	0	0	23_1	346.059	101.1	Multiple	346.057	7.28	a-Methyldopa mono-O-sulfate	C11H17NO8S	323.067	M+Na	ISgroup_23_1_6	18.8	0.059
HMDB60020	0	0	23_1	346.059	101.1	Multiple	346.059	0.35	Sinapinic acid-O-sulphate	C11H12O8S	304.025	M+ACN+H	ISgroup_23_1_6	18.8	0.059
HMDB59987	0	0	23_1	346.059	101.1	Multiple	346.059	0.35	5-(345-Trihydroxyphenyl)-gamma-valerolactone-4-O-sulphate	C11H12O8S	304.025	M+ACN+H	ISgroup_23_1_6	18.8	0.059
HMDB59985	0	0	23_1	346.059	101.1	Multiple	346.059	0.35	5-(345-Trihydroxyphenyl)-gamma-valerolactone-3-O-sulphate	C11H12O8S	304.025	M+ACN+H	ISgroup_23_1_6	18.8	0.059
HMDB40515	0	0	23_1	346.059	101.1	Multiple	346.062	8.47	gamma-Glutamyl-beta-(isoxazolin-5-on-2-yl)alanine	C11H15N3O7	301.091	M+2Na-H	ISgroup_23_1_6	18.8	0.059
HMDB42056	0	0	23_1	346.145	110.9	Multiple	346.145	1.39	Tulobuterol	C12H19Cl2NO	263.084	M+2ACN+H	ISgroup_23_1_15	20.6	0.145
HMDB41143	0	0	23_1	346.145	110.9	Multiple	346.144	2.51	8-Methyldihydrochelerythrine	C22H21NO4	363.147	M+H-H2O	ISgroup_23_1_15	20.6	0.145
HMDB15107	0	0	23_1	346.145	110.9	Multiple	346.148	8.32	Azelastine	C22H24ClN3O	381.161	M+H-2H2O	ISgroup_23_1_15	20.6	0.145
HMDB56372	0	0	31_1	346.258	34.9	Multiple	346.256	7.54	DG(18:4n30:018:4n3)	C39H60O5	608.444	M+2ACN+2H	ISgroup_31_1_26	18.2	0.258
HMDB40611	0	0	31_1	346.258	34.9	Multiple	346.259	0.95	(9R10S12Z)-910-Dihydroxy-8-oxo-12-octadecenoic acid	C18H32O5	328.225	M+NH4	ISgroup_31_1_26	18.2	0.258
HMDB38483	0	0	31_1	346.258	34.9	Multiple	346.259	0.95	Auxin a	C18H32O5	328.225	M+NH4	ISgroup_31_1_26	18.2	0.258
HMDB35919	0	0	31_1	346.258	34.9	Multiple	346.259	0.95	Corchorifatty acid F	C18H32O5	328.225	M+NH4	ISgroup_31_1_26	18.2	0.258
HMDB15385	0	0	31_1	346.258	34.9	Multiple	346.26	4.82	Lisdexamfetamine	C15H25N3O	263.2	M+2ACN+H	ISgroup_31_1_26	18.2	0.258
HMDB07338	0	0	31_1	346.258	34.9	Multiple	346.256	7.54	DG(18:4(6Z9Z12Z15Z)18:4(6Z9Z12Z15Z)0:0)	C39H60O5	608.444	M+2ACN+2H	ISgroup_31_1_26	18.2	0.258
HMDB15551	0	0	67_2	346.97	99	Unique	346.969	2.16	Erythrityl Tetranitrate	C4H6N4O12	301.998	M+2Na-H	ISgroup_67_1_98	18.3	0.97
HMDB60554	0	0	23_1	347.064	96.8	Multiple	347.067	7.92	4-hydroxyalprazolam	C17H13ClN4O	324.078	M+Na	ISgroup_23_1_7	20	0.064
HMDB41462	0	0	23_1	347.064	96.8	Multiple	347.065	3.43	2-Hydroxy-4-(4-methoxyphenyl)-1H-phenalen-1-one	C20H14O3	302.094	M+2Na-H	ISgroup_23_1_7	20	0.064
HMDB34690	0	0	23_1	347.064	96.8	Multiple	347.065	3.43	9-(4-Hydroxyphenyl)-2-methoxy-1H-phenalen-1-one	C20H14O3	302.094	M+2Na-H	ISgroup_23_1_7	20	0.064
HMDB32295	0	0	23_1	347.064	96.8	Multiple	347.062	6.11	Glucose isomerase from streptomyces rubiginosus	C17H17ClN2O3S	364.065	M+H-H2O	ISgroup_23_1_7	20	0.064
HMDB31795	0	0	23_1	347.064	96.8	Multiple	347.067	8.53	Iprodione	C13H13Cl2N3O3	329.033	M+NH4	ISgroup_23_1_7	20	0.064
HMDB13943	0	0	23_1	347.064	96.8	Multiple	347.067	7.92	Alpha-hydroxyalprazolam	C17H13ClN4O	324.078	M+Na	ISgroup_23_1_7	20	0.064
HMDB01501	0	0	23_1	347.064	96.8	Multiple	347.063	4.96	Guanosine diphosphate adenosine	C20H26N10O14P2	692.111	M+2H	ISgroup_23_1_7	20	0.064
HMDB61069	0	0	5_1	348.006	147.8	Unique	348.007	3.33	clofarabind-5-monophosphate	C10H12ClFN5O6P	383.02	M+H-2H2O	ISgroup_5_3_1	17.9	0.006
HMDB56366	0	0	23_1	348.274	31.5	Multiple	348.272	7.44	DG(18:3n30:018:3n3)	C39H64O5	612.475	M+2ACN+2H	ISgroup_23_1_28	16.7	0.274
HMDB56303	0	0	23_1	348.274	31.5	Multiple	348.272	7.44	DG(18:3n60:018:3n3)	C39H64O5	612.475	M+2ACN+2H	ISgroup_23_1_28	16.7	0.274
HMDB56296	0	0	23_1	348.274	31.5	Multiple	348.272	7.44	DG(18:3n60:018:3n6)	C39H64O5	612.475	M+2ACN+2H	ISgroup_23_1_28	16.7	0.274
HMDB56174	0	0	23_1	348.274	31.5	Multiple	348.272	7.44	DG(16:1n70:020:5n3)	C39H64O5	612.475	M+2ACN+2H	ISgroup_23_1_28	16.7	0.274
HMDB56154	0	0	23_1	348.274	31.5	Multiple	348.272	7.44	DG(14:1n50:022:5n3)	C39H64O5	612.475	M+2ACN+2H	ISgroup_23_1_28	16.7	0.274
HMDB56149	0	0	23_1	348.274	31.5	Multiple	348.272	7.44	DG(14:1n50:022:5n6)	C39H64O5	612.475	M+2ACN+2H	ISgroup_23_1_28	16.7	0.274
HMDB55980	0	0	23_1	348.274	31.5	Multiple	348.272	7.44	DG(14:00:022:6n3)	C39H64O5	612.475	M+2ACN+2H	ISgroup_23_1_28	16.7	0.274
HMDB07762	0	0	23_1	348.274	31.5	Multiple	348.272	7.44	DG(22:6(4Z7Z10Z13Z16Z19Z)14:00:0)	C39H64O5	612.475	M+2ACN+2H	ISgroup_23_1_28	16.7	0.274
HMDB07734	0	0	23_1	348.274	31.5	Multiple	348.272	7.44	DG(22:5(7Z10Z13Z16Z19Z)14:1(9Z)0:0)	C39H64O5	612.475	M+2ACN+2H	ISgroup_23_1_28	16.7	0.274
HMDB07705	0	0	23_1	348.274	31.5	Multiple	348.272	7.44	DG(22:5(4Z7Z10Z13Z16Z)14:1(9Z)0:0)	C39H64O5	612.475	M+2ACN+2H	ISgroup_23_1_28	16.7	0.274
HMDB07563	0	0	23_1	348.274	31.5	Multiple	348.272	7.44	DG(20:5(5Z8Z11Z14Z17Z)16:1(9Z)0:0)	C39H64O5	612.475	M+2ACN+2H	ISgroup_23_1_28	16.7	0.274
HMDB07335	0	0	23_1	348.274	31.5	Multiple	348.272	7.44	DG(18:4(6Z9Z12Z15Z)18:2(9Z12Z)0:0)	C39H64O5	612.475	M+2ACN+2H	ISgroup_23_1_28	16.7	0.274
HMDB07308	0	0	23_1	348.274	31.5	Multiple	348.272	7.44	DG(18:3(9Z12Z15Z)18:3(9Z12Z15Z)0:0)	C39H64O5	612.475	M+2ACN+2H	ISgroup_23_1_28	16.7	0.274
HMDB07307	0	0	23_1	348.274	31.5	Multiple	348.272	7.44	DG(18:3(9Z12Z15Z)18:3(6Z9Z12Z)0:0)	C39H64O5	612.475	M+2ACN+2H	ISgroup_23_1_28	16.7	0.274
HMDB07279	0	0	23_1	348.274	31.5	Multiple	348.272	7.44	DG(18:3(6Z9Z12Z)18:3(9Z12Z15Z)0:0)	C39H64O5	612.475	M+2ACN+2H	ISgroup_23_1_28	16.7	0.274
HMDB07278	0	0	23_1	348.274	31.5	Multiple	348.272	7.44	DG(18:3(6Z9Z12Z)18:3(6Z9Z12Z)0:0)	C39H64O5	612.475	M+2ACN+2H	ISgroup_23_1_28	16.7	0.274
HMDB07251	0	0	23_1	348.274	31.5	Multiple	348.272	7.44	DG(18:2(9Z12Z)18:4(6Z9Z12Z15Z)0:0)	C39H64O5	612.475	M+2ACN+2H	ISgroup_23_1_28	16.7	0.274
HMDB07143	0	0	23_1	348.274	31.5	Multiple	348.272	7.44	DG(16:1(9Z)20:5(5Z8Z11Z14Z17Z)0:0)	C39H64O5	612.475	M+2ACN+2H	ISgroup_23_1_28	16.7	0.274
HMDB07062	0	0	23_1	348.274	31.5	Multiple	348.272	7.44	DG(14:1(9Z)22:5(7Z10Z13Z16Z19Z)0:0)	C39H64O5	612.475	M+2ACN+2H	ISgroup_23_1_28	16.7	0.274
HMDB07061	0	0	23_1	348.274	31.5	Multiple	348.272	7.44	DG(14:1(9Z)22:5(4Z7Z10Z13Z16Z)0:0)	C39H64O5	612.475	M+2ACN+2H	ISgroup_23_1_28	16.7	0.274
HMDB07034	0	0	23_1	348.274	31.5	Multiple	348.272	7.44	DG(14:022:6(4Z7Z10Z13Z16Z19Z)0:0)	C39H64O5	612.475	M+2ACN+2H	ISgroup_23_1_28	16.7	0.274
HMDB13655	2	100000	23_1	348.289	36.2	Multiple	348.29	0.72	O-Arachidonoyl Ethanolamine	C22H37NO2	347.282	M+H	ISgroup_23_1_29	15.1	0.289
HMDB04080	2	100000	23_1	348.289	36.2	Multiple	348.29	0.72	Anandamide	C22H37NO2	347.282	M+H	ISgroup_23_1_29	15.1	0.289
HMDB39232	0	0	19_1	348.311	28.8	Multiple	348.308	7.58	Randilongin	C41H72O3	612.548	M+2ACN+2H	ISgroup_19_1_32	19	0.311
HMDB31074	0	0	19_1	348.311	28.8	Multiple	348.311	0.83	Glycerol 1-hexadecanoate	C19H38O4	330.277	M+NH4	ISgroup_19_1_32	19	0.311
HMDB11564	0	0	19_1	348.311	28.8	Multiple	348.311	0.83	MG(16:00:00:0)	C19H38O4	330.277	M+NH4	ISgroup_19_1_32	19	0.311
HMDB11533	0	0	19_1	348.311	28.8	Multiple	348.311	0.83	MG(0:016:00:0)	C19H38O4	330.277	M+NH4	ISgroup_19_1_32	19	0.311
HMDB41507	0	0	54_1	349.064	96.8	Multiple	349.066	4.35	3-O-Methylcatechin	C16H16O6	304.095	M+2Na-H	ISgroup_54_1_7	19	0.064
HMDB41294	0	0	54_1	349.064	96.8	Multiple	349.066	4.35	6-Methoxy-alpha-pyrufuran	C16H16O6	304.095	M+2Na-H	ISgroup_54_1_7	19	0.064
HMDB38519	0	0	54_1	349.064	96.8	Multiple	349.066	4.35	Arachidoside	C16H16O6	304.095	M+2Na-H	ISgroup_54_1_7	19	0.064
HMDB33866	0	0	54_1	349.064	96.8	Multiple	349.066	4.35	Fonsecin B	C16H16O6	304.095	M+2Na-H	ISgroup_54_1_7	19	0.064
HMDB30745	0	0	54_1	349.064	96.8	Multiple	349.066	4.35	(R)-Heraclenol	C16H16O6	304.095	M+2Na-H	ISgroup_54_1_7	19	0.064
HMDB30662	0	0	54_1	349.064	96.8	Multiple	349.066	4.35	4-O-Methylcatechin	C16H16O6	304.095	M+2Na-H	ISgroup_54_1_7	19	0.064
HMDB30633	0	0	54_1	349.064	96.8	Multiple	349.061	9.45	Castacrenin C	C27H18O17	614.054	M+2ACN+2H	ISgroup_54_1_7	19	0.064
HMDB30626	0	0	54_1	349.064	96.8	Multiple	349.061	9.45	Castacrenin B	C27H18O17	614.054	M+2ACN+2H	ISgroup_54_1_7	19	0.064
HMDB30625	0	0	54_1	349.064	96.8	Multiple	349.061	9.45	Castacrenin A	C27H18O17	614.054	M+2ACN+2H	ISgroup_54_1_7	19	0.064
HMDB29231	0	0	54_1	349.064	96.8	Multiple	349.066	4.35	3-Methyl-epicatechin	C16H16O6	304.095	M+2Na-H	ISgroup_54_1_7	19	0.064
HMDB29228	0	0	54_1	349.064	96.8	Multiple	349.066	4.35	4-Methyl-epicatechin	C16H16O6	304.095	M+2Na-H	ISgroup_54_1_7	19	0.064
HMDB29179	0	0	54_1	349.064	96.8	Multiple	349.066	4.35	4-O-methyl-(-)-epicatechin	C16H16O6	304.095	M+2Na-H	ISgroup_54_1_7	19	0.064
HMDB29175	0	0	54_1	349.064	96.8	Multiple	349.066	4.35	3-O-methyl-(-)-epicatechin	C16H16O6	304.095	M+2Na-H	ISgroup_54_1_7	19	0.064
HMDB14805	0	0	54_1	349.064	96.8	Multiple	349.067	8.39	Histamine Phosphate	C5H15N3O8P2	307.033	M+ACN+H	ISgroup_54_1_7	19	0.064
HMDB01067	0	0	54_1	349.064	96.8	Multiple	349.062	7.16	N-Acetylaspartylglutamic acid	C11H16N2O8	304.091	M+2Na-H	ISgroup_54_1_7	19	0.064
HMDB61388	0	0	23_1	349.11	88.7	Multiple	349.113	8.94	Dimethyl 2-oxoglutarate	C7H10O5	174.053	2M+H	ISgroup_23_1_11	18.1	0.11
HMDB40934	0	0	23_1	349.11	88.7	Multiple	349.108	4.5	Uralene	C21H20O7	384.121	M+H-2H2O	ISgroup_23_1_11	18.1	0.11
HMDB40837	0	0	23_1	349.11	88.7	Multiple	349.108	4.5	3-O-Methyluralenol	C21H20O7	384.121	M+H-2H2O	ISgroup_23_1_11	18.1	0.11
HMDB40813	0	0	23_1	349.11	88.7	Multiple	349.108	4.5	3-O-Methylgancaonin P	C21H20O7	384.121	M+H-2H2O	ISgroup_23_1_11	18.1	0.11
HMDB40154	0	0	23_1	349.11	88.7	Multiple	349.111	2.03	6-O-b-D-Fructofuranosyl-2-deoxy-D-glucose	C12H22O10	326.121	M+Na	ISgroup_23_1_11	18.1	0.11
HMDB40134	0	0	23_1	349.11	88.7	Multiple	349.108	4.5	Calebin A	C21H20O7	384.121	M+H-2H2O	ISgroup_23_1_11	18.1	0.11
HMDB39969	0	0	23_1	349.11	88.7	Multiple	349.107	7.88	Gnemonol A	C42H32O10	696.2	M+2H	ISgroup_23_1_11	18.1	0.11
HMDB39634	0	0	23_1	349.11	88.7	Multiple	349.108	4.5	Piperenol A	C21H20O7	384.121	M+H-2H2O	ISgroup_23_1_11	18.1	0.11
HMDB39617	0	0	23_1	349.11	88.7	Multiple	349.108	4.5	Piperenol B	C21H20O7	384.121	M+H-2H2O	ISgroup_23_1_11	18.1	0.11
HMDB38950	0	0	23_1	349.11	88.7	Multiple	349.108	4.5	5-Methoxyhinokinin	C21H20O7	384.121	M+H-2H2O	ISgroup_23_1_11	18.1	0.11
HMDB38874	0	0	23_1	349.11	88.7	Multiple	349.108	4.5	Licopyranocoumarin	C21H20O7	384.121	M+H-2H2O	ISgroup_23_1_11	18.1	0.11
HMDB38396	0	0	23_1	349.11	88.7	Multiple	349.108	4.5	Gancaonin D	C21H20O7	384.121	M+H-2H2O	ISgroup_23_1_11	18.1	0.11
HMDB36556	0	0	23_1	349.11	88.7	Multiple	349.108	6.19	Glycyrrhizaisoflavone B	C21H18O6	366.11	M+H-H2O	ISgroup_23_1_11	18.1	0.11
HMDB36281	0	0	23_1	349.11	88.7	Multiple	349.108	4.5	Licofuranocoumarin	C21H20O7	384.121	M+H-2H2O	ISgroup_23_1_11	18.1	0.11
HMDB35479	0	0	23_1	349.11	88.7	Multiple	349.108	4.5	Isolicopyranocoumarin	C21H20O7	384.121	M+H-2H2O	ISgroup_23_1_11	18.1	0.11
HMDB34914	0	0	23_1	349.11	88.7	Multiple	349.108	4.5	Dulxanthone F	C21H20O7	384.121	M+H-2H2O	ISgroup_23_1_11	18.1	0.11
HMDB33882	0	0	23_1	349.11	88.7	Multiple	349.108	6.19	Glycyrol	C21H18O6	366.11	M+H-H2O	ISgroup_23_1_11	18.1	0.11
HMDB31994	0	0	23_1	349.11	88.7	Multiple	349.11	0.54	Licorice glycoside D1	C35H36O15	696.205	M+2H	ISgroup_23_1_11	18.1	0.11
HMDB31988	0	0	23_1	349.11	88.7	Multiple	349.11	0.54	Licorice glycoside B	C35H36O15	696.205	M+2H	ISgroup_23_1_11	18.1	0.11
HMDB30621	0	0	23_1	349.11	88.7	Multiple	349.108	4.5	Oxyisocyclointegrin	C21H20O7	384.121	M+H-2H2O	ISgroup_23_1_11	18.1	0.11
HMDB30080	0	0	23_1	349.11	88.7	Multiple	349.108	6.19	Wampetin	C21H18O6	366.11	M+H-H2O	ISgroup_23_1_11	18.1	0.11
HMDB29541	0	0	23_1	349.11	88.7	Multiple	349.108	4.5	()-Zeylenol	C21H20O7	384.121	M+H-2H2O	ISgroup_23_1_11	18.1	0.11
HMDB29523	0	0	23_1	349.11	88.7	Multiple	349.111	2.03	Neohesperidose	C12H22O10	326.121	M+Na	ISgroup_23_1_11	18.1	0.11
HMDB12779	0	0	23_1	349.11	88.7	Multiple	349.111	3.47	4-Hydroxyestrone sulfate	C18H22O6S	366.114	M+H-H2O	ISgroup_23_1_11	18.1	0.11
HMDB12149	0	0	23_1	349.11	88.7	Multiple	349.113	8.94	2-Isopropyl-3-oxosuccinate	C7H10O5	174.053	2M+H	ISgroup_23_1_11	18.1	0.11
HMDB06701	0	0	23_1	349.11	88.7	Multiple	349.111	2.03	3-O-a-L-Fucopyranosyl-D-glucose	C12H22O10	326.121	M+Na	ISgroup_23_1_11	18.1	0.11
HMDB06590	0	0	23_1	349.11	88.7	Multiple	349.111	2.03	2-O-a-L-Fucopyranosyl-galactose	C12H22O10	326.121	M+Na	ISgroup_23_1_11	18.1	0.11
HMDB05923	0	0	23_1	349.11	88.7	Multiple	349.112	5.87	N4-Acetylcytidine	C11H15N3O6	285.096	M+ACN+Na	ISgroup_23_1_11	18.1	0.11
HMDB03826	0	0	23_1	349.11	88.7	Multiple	349.112	5.87	67-Dimethyl-8-(1-D-ribityl)lumazine	C13H18N4O6	326.123	M+Na	ISgroup_23_1_11	18.1	0.11
HMDB03070	0	0	23_1	349.11	88.7	Multiple	349.113	8.94	Shikimic acid	C7H10O5	174.053	2M+H	ISgroup_23_1_11	18.1	0.11
HMDB01176	0	0	23_1	349.11	88.7	Multiple	349.107	6.7	Cytidine monophosphate N-acetylneuraminic acid	C20H31N4O16P	614.147	M+2ACN+2H	ISgroup_23_1_11	18.1	0.11
HMDB00939	0	0	23_1	349.11	88.7	Multiple	349.109	2.55	S-Adenosylhomocysteine	C14H20N6O5S	384.122	M+H-2H2O	ISgroup_23_1_11	18.1	0.11
HMDB03416	3	6.81308e+06	14_1	349.23	108.6	Multiple	349.231	0.6	D-Arginine	C6H14N4O2	174.112	2M+H	ISgroup_14_1_24	22.9	0.23
HMDB00517	3	6.81308e+06	14_1	349.23	108.6	Multiple	349.231	0.6	L-Arginine	C6H14N4O2	174.112	2M+H	ISgroup_14_1_24	22.9	0.23
HMDB41985	0	0	16_1	349.981	90.8	Unique	349.984	9.97	Phosalone	C12H15ClNO4PS2	366.987	M+H-H2O	ISgroup_16_1_99	17.4	0.981
HMDB60927	0	0	23_1	351.088	56.4	Multiple	351.091	8.69	Hydroxylumiracoxib	C15H13ClFNO3	309.057	M+ACN+H	ISgroup_23_1_9	13.7	0.088
HMDB59644	0	0	23_1	351.088	56.4	Multiple	351.088	1.82	(6S)-6-beta-hydroxy-1456-tetrahydronicotinamide-adenine dinucleotide	C21H31N7O15P2	683.135	M+H+NH4	ISgroup_23_1_9	13.7	0.088
HMDB41277	0	0	23_1	351.088	56.4	Multiple	351.087	0.26	3-3-Carboxy-23-dihydro-2-(4-hydroxy-3-methoxyphenyl)-7-methoxy-5-benzofuranyl-2-propenoic acid	C20H18O8	386.1	M+H-2H2O	ISgroup_23_1_9	13.7	0.088
HMDB34141	0	0	23_1	351.088	56.4	Multiple	351.087	1.94	12alpha-Hydroxyerosone	C20H16O7	368.09	M+H-H2O	ISgroup_23_1_9	13.7	0.088
HMDB33876	0	0	23_1	351.088	56.4	Multiple	351.087	0.26	Dehydrodiferulic dilactone	C20H18O8	386.1	M+H-2H2O	ISgroup_23_1_9	13.7	0.088
HMDB31785	0	0	23_1	351.088	56.4	Multiple	351.089	2.96	Robenidine	C15H13Cl2N5	333.055	M+NH4	ISgroup_23_1_9	13.7	0.088
HMDB29277	0	0	23_1	351.088	56.4	Multiple	351.087	0.26	8-8-Dehydrodiferulic acid	C20H18O8	386.1	M+H-2H2O	ISgroup_23_1_9	13.7	0.088
HMDB15526	0	0	23_1	351.088	56.4	Multiple	351.09	7.09	Ketazolam	C20H17ClN2O3	368.093	M+H-H2O	ISgroup_23_1_9	13.7	0.088
HMDB14561	2	100000	23_1	351.099	44.7	Unique	351.101	6.01	Penicillin V	C16H18N2O5S	350.094	M+H	ISgroup_23_1_10	21.6	0.099
HMDB41414	2	100000	23_1	351.136	106.6	Multiple	351.136	0.26	Chloromarmin	C19H23ClO4	350.128	M+H	ISgroup_23_1_14	20.1	0.136
HMDB41370	2	100000	23_1	351.136	106.6	Multiple	351.134	4.96	Na-p-Hydroxycoumaroyltryptophan	C20H18N2O4	350.127	M+H	ISgroup_23_1_14	20.1	0.136
HMDB33431	2	100000	23_1	351.136	106.6	Multiple	351.134	4.96	Moschamindole	C20H18N2O4	350.127	M+H	ISgroup_23_1_14	20.1	0.136
HMDB60096	2	100000	31_1	351.215	38.8	Multiple	351.217	5.01	51218R-TriHEPE	C20H30O5	350.209	M+H	ISgroup_31_1_22	17.6	0.215
HMDB38693	2	100000	31_1	351.215	38.8	Multiple	351.217	5.01	Oryzalic acid B	C20H30O5	350.209	M+H	ISgroup_31_1_22	17.6	0.215
HMDB37593	2	100000	31_1	351.215	38.8	Multiple	351.217	5.01	Oryzalic acid A	C20H30O5	350.209	M+H	ISgroup_31_1_22	17.6	0.215
HMDB36701	2	100000	31_1	351.215	38.8	Multiple	351.217	5.01	(ent-6alpha7alpha12alpha)-6712-Trihydroxy-16-kauren-19-oic acid	C20H30O5	350.209	M+H	ISgroup_31_1_22	17.6	0.215
HMDB13040	2	100000	31_1	351.215	38.8	Multiple	351.217	5.01	PGH3	C20H30O5	350.209	M+H	ISgroup_31_1_22	17.6	0.215
HMDB12641	2	100000	31_1	351.215	38.8	Multiple	351.217	5.01	20-oxo-leukotriene B4	C20H30O5	350.209	M+H	ISgroup_31_1_22	17.6	0.215
HMDB12590	2	100000	31_1	351.215	38.8	Multiple	351.217	5.01	15-Oxo-lipoxin A4	C20H30O5	350.209	M+H	ISgroup_31_1_22	17.6	0.215
HMDB12588	2	100000	31_1	351.215	38.8	Multiple	351.217	5.01	15-Epi-lipoxin B5	C20H30O5	350.209	M+H	ISgroup_31_1_22	17.6	0.215
HMDB12552	2	100000	31_1	351.215	38.8	Multiple	351.217	5.01	12-Oxo-20-hydroxy-leukotriene B4	C20H30O5	350.209	M+H	ISgroup_31_1_22	17.6	0.215
HMDB10410	2	100000	31_1	351.215	38.8	Multiple	351.217	5.01	Resolvin E1	C20H30O5	350.209	M+H	ISgroup_31_1_22	17.6	0.215
HMDB03175	2	100000	31_1	351.215	38.8	Multiple	351.217	5.01	15-Keto-prostaglandin E2	C20H30O5	350.209	M+H	ISgroup_31_1_22	17.6	0.215
HMDB03034	2	100000	31_1	351.215	38.8	Multiple	351.217	5.01	Prostaglandin D3	C20H30O5	350.209	M+H	ISgroup_31_1_22	17.6	0.215
HMDB02664	2	100000	31_1	351.215	38.8	Multiple	351.217	5.01	Prostaglandin E3	C20H30O5	350.209	M+H	ISgroup_31_1_22	17.6	0.215
HMDB02341	2	100000	31_1	351.215	38.8	Multiple	351.217	5.01	8-iso-15-keto-PGE2	C20H30O5	350.209	M+H	ISgroup_31_1_22	17.6	0.215
HMDB60001	2	100000	23_1	352.102	42	Unique	352.103	1.62	Indole-3-acetic-acid-O-glucuronide	C16H17NO8	351.095	M+H	ISgroup_23_1_11	17.2	0.102
HMDB29337	2	100000	69_1	352.12	102.7	Unique	352.118	5.06	Oxoglaucine	C20H17NO5	351.111	M+H	ISgroup_69_6_12	20	0.12
HMDB35565	2	100000	23_1	353.343	289.8	Multiple	353.341	3.31	46-Tricosanedione	C23H44O2	352.334	M+H	ISgroup_23_1_35	21.1	0.343
HMDB35564	2	100000	23_1	353.343	289.8	Multiple	353.341	3.31	68-Tricosanedione	C23H44O2	352.334	M+H	ISgroup_23_1_35	21.1	0.343
HMDB61129	0	0	23_1	354.112	120.2	Multiple	354.11	4.24	6-Methyl-griseofulvin	C17H17ClO5	336.076	M+NH4	ISgroup_23_1_12	18.8	0.112
HMDB60562	0	0	23_1	354.112	120.2	Multiple	354.115	9.66	Captopril-cysteine disulfide	C12H20N2O5S2	336.081	M+NH4	ISgroup_23_1_12	18.8	0.112
HMDB40557	0	0	23_8	354.112	120.2	Multiple	354.109	6.66	N-gamma-Glutamyl-S-trans-(1-propenyl)cysteine	C11H18N2O5S	290.094	M+ACN+Na	ISgroup_23_1_12	18.8	0.112
HMDB39896	0	0	23_1	354.112	120.2	Multiple	354.114	5.31	xi-8-Acetonyldihydrosanguinarine	C23H19NO5	389.126	M+H-2H2O	ISgroup_23_1_12	18.8	0.112
HMDB38553	0	0	23_8	354.112	120.2	Multiple	354.109	6.66	N-gamma-Glutamyl-S-(1-propenyl)cysteine	C11H18N2O5S	290.094	M+ACN+Na	ISgroup_23_1_12	18.8	0.112
HMDB34688	0	0	23_8	354.112	120.2	Multiple	354.11	4.83	23-Dihydro-23-dihydroxy-9-phenyl-1H-phenalen-1-one	C19H14O3	290.094	M+ACN+Na	ISgroup_23_1_12	18.8	0.112
HMDB33665	0	0	23_1	354.112	120.2	Multiple	354.113	4.18	N-Hydroxyneosaxitoxin	C10H17N7O6	331.124	M+Na	ISgroup_23_1_12	18.8	0.112
HMDB31874	0	0	23_8	354.112	120.2	Multiple	354.109	6.66	N-gamma-Glutamyl-S-allylcysteine	C11H18N2O5S	290.094	M+ACN+Na	ISgroup_23_1_12	18.8	0.112
HMDB35436	0	0	23_1	354.285	33	Multiple	354.282	7.48	Asitrilobin C	C37H68O7	624.497	M+2ACN+2H	ISgroup_23_1_29	21.2	0.285
HMDB35389	0	0	23_1	354.285	33	Multiple	354.282	7.48	Asitrilobin D	C37H68O7	624.497	M+2ACN+2H	ISgroup_23_1_29	21.2	0.285
HMDB33186	0	0	23_1	354.285	33	Multiple	354.282	7.48	Annoglacin A	C37H68O7	624.497	M+2ACN+2H	ISgroup_23_1_29	21.2	0.285
HMDB31893	0	0	23_1	354.285	33	Multiple	354.282	7.48	Squamoxinone	C37H68O7	624.497	M+2ACN+2H	ISgroup_23_1_29	21.2	0.285
HMDB31749	0	0	23_1	354.285	33	Multiple	354.282	7.48	Annomutacin	C37H68O7	624.497	M+2ACN+2H	ISgroup_23_1_29	21.2	0.285
HMDB30438	0	0	23_1	354.285	33	Multiple	354.282	7.48	Rollinecin A	C37H68O7	624.497	M+2ACN+2H	ISgroup_23_1_29	21.2	0.285
HMDB06294	0	0	23_1	354.285	33	Multiple	354.288	8.38	16-Hydroxy hexadecanoic acid	C16H31O3	271.227	M+2ACN+H	ISgroup_23_1_29	21.2	0.285
HMDB59861	0	0	23_23	354.336	275.8	Multiple	354.337	1.61	9-Decenol	C10H20O	156.151	2M+ACN+H	ISgroup_23_1_34	19.7	0.336
HMDB41628	0	0	23_23	354.336	275.8	Multiple	354.337	1.61	()-Neoisomenthol	C10H20O	156.151	2M+ACN+H	ISgroup_23_1_34	19.7	0.336
HMDB39854	0	0	23_23	354.336	275.8	Multiple	354.337	1.61	1-Decen-3-ol	C10H20O	156.151	2M+ACN+H	ISgroup_23_1_34	19.7	0.336
HMDB37806	0	0	23_23	354.336	275.8	Multiple	354.337	1.61	Dihydrocitronellal	C10H20O	156.151	2M+ACN+H	ISgroup_23_1_34	19.7	0.336
HMDB37223	0	0	23_23	354.336	275.8	Multiple	354.337	1.61	()-Carvomenthol	C10H20O	156.151	2M+ACN+H	ISgroup_23_1_34	19.7	0.336
HMDB37171	0	0	23_23	354.336	275.8	Multiple	354.337	1.61	alpha-Citronellol	C10H20O	156.151	2M+ACN+H	ISgroup_23_1_34	19.7	0.336
HMDB37020	0	0	23_23	354.336	275.8	Multiple	354.337	1.61	p-Menthan-1-ol	C10H20O	156.151	2M+ACN+H	ISgroup_23_1_34	19.7	0.336
HMDB35765	0	0	23_23	354.336	275.8	Multiple	354.337	1.61	p-Menthan-3-ol	C10H20O	156.151	2M+ACN+H	ISgroup_23_1_34	19.7	0.336
HMDB35764	0	0	23_23	354.336	275.8	Multiple	354.337	1.61	(-)-Neoisomenthol	C10H20O	156.151	2M+ACN+H	ISgroup_23_1_34	19.7	0.336
HMDB35763	0	0	23_23	354.336	275.8	Multiple	354.337	1.61	()-Neomenthol	C10H20O	156.151	2M+ACN+H	ISgroup_23_1_34	19.7	0.336
HMDB35726	0	0	23_23	354.336	275.8	Multiple	354.337	1.61	p-Menthan-4-ol	C10H20O	156.151	2M+ACN+H	ISgroup_23_1_34	19.7	0.336
HMDB35673	0	0	23_1	354.336	275.8	Multiple	354.337	1.61	4-Hydroxy-6-eicosanone	C20H40O2	312.303	M+ACN+H	ISgroup_23_1_34	19.7	0.336
HMDB35672	0	0	23_1	354.336	275.8	Multiple	354.337	1.61	5-Hydroxy-7-eicosanone	C20H40O2	312.303	M+ACN+H	ISgroup_23_1_34	19.7	0.336
HMDB35094	0	0	23_23	354.336	275.8	Multiple	354.337	1.61	L-Citronellol	C10H20O	156.151	2M+ACN+H	ISgroup_23_1_34	19.7	0.336
HMDB35093	0	0	23_23	354.336	275.8	Multiple	354.337	1.61	D-Citronellol	C10H20O	156.151	2M+ACN+H	ISgroup_23_1_34	19.7	0.336
HMDB34717	0	0	23_23	354.336	275.8	Multiple	354.337	1.61	Menthanol	C10H20O	156.151	2M+ACN+H	ISgroup_23_1_34	19.7	0.336
HMDB34156	0	0	23_1	354.336	275.8	Multiple	354.337	1.61	Ethyl stearate	C20H40O2	312.303	M+ACN+H	ISgroup_23_1_34	19.7	0.336
HMDB32532	0	0	23_23	354.336	275.8	Multiple	354.337	1.61	2-DECENOL	C10H20O	156.151	2M+ACN+H	ISgroup_23_1_34	19.7	0.336
HMDB32274	0	0	23_23	354.336	275.8	Multiple	354.337	1.61	(-)-4-Ethyloctanal	C10H20O	156.151	2M+ACN+H	ISgroup_23_1_34	19.7	0.336
HMDB32241	0	0	23_23	354.336	275.8	Multiple	354.337	1.61	37-Dimethyloctanal	C10H20O	156.151	2M+ACN+H	ISgroup_23_1_34	19.7	0.336
HMDB32212	0	0	23_23	354.336	275.8	Multiple	354.337	1.61	3-Decanone	C10H20O	156.151	2M+ACN+H	ISgroup_23_1_34	19.7	0.336
HMDB32206	0	0	23_23	354.336	275.8	Multiple	354.337	1.61	cis-4-Decenol	C10H20O	156.151	2M+ACN+H	ISgroup_23_1_34	19.7	0.336
HMDB31409	0	0	23_23	354.336	275.8	Multiple	354.337	1.61	2-Decanone	C10H20O	156.151	2M+ACN+H	ISgroup_23_1_34	19.7	0.336
HMDB31318	0	0	23_1	354.336	275.8	Multiple	354.337	1.61	2261014-Pentamethylpentadecanoic acid	C20H40O2	312.303	M+ACN+H	ISgroup_23_1_34	19.7	0.336
HMDB13810	0	0	23_23	354.336	275.8	Multiple	354.337	1.61	(E)-3-decen-1-ol	C10H20O	156.151	2M+ACN+H	ISgroup_23_1_34	19.7	0.336
HMDB11623	0	0	23_23	354.336	275.8	Multiple	354.337	1.61	Decanal	C10H20O	156.151	2M+ACN+H	ISgroup_23_1_34	19.7	0.336
HMDB10372	0	0	23_1	354.336	275.8	Multiple	354.339	7.28	CE(22:1(13Z))	C49H86O2	706.663	M+2H	ISgroup_23_1_34	19.7	0.336
HMDB03352	0	0	23_23	354.336	275.8	Multiple	354.337	1.61	Menthol	C10H20O	156.151	2M+ACN+H	ISgroup_23_1_34	19.7	0.336
HMDB02212	0	0	23_1	354.336	275.8	Multiple	354.337	1.61	Arachidic acid	C20H40O2	312.303	M+ACN+H	ISgroup_23_1_34	19.7	0.336
HMDB00801	0	0	23_1	354.336	275.8	Multiple	354.337	1.61	Phytanic acid	C20H40O2	312.303	M+ACN+H	ISgroup_23_1_34	19.7	0.336
HMDB00553	0	0	23_1	354.336	275.8	Multiple	354.337	1.61	3L7D11D-Phytanic acid	C20H40O2	312.303	M+ACN+H	ISgroup_23_1_34	19.7	0.336
HMDB00417	0	0	23_1	354.336	275.8	Multiple	354.337	1.61	3D7D11D-Phytanic acid	C20H40O2	312.303	M+ACN+H	ISgroup_23_1_34	19.7	0.336
HMDB59861	0	0	10_1	354.336	24.2	Multiple	354.337	1.38	9-Decenol	C10H20O	156.151	2M+ACN+H	ISgroup_10_1_34	17.8	0.336
HMDB41628	0	0	10_1	354.336	24.2	Multiple	354.337	1.38	()-Neoisomenthol	C10H20O	156.151	2M+ACN+H	ISgroup_10_1_34	17.8	0.336
HMDB39854	0	0	10_1	354.336	24.2	Multiple	354.337	1.38	1-Decen-3-ol	C10H20O	156.151	2M+ACN+H	ISgroup_10_1_34	17.8	0.336
HMDB37806	0	0	10_1	354.336	24.2	Multiple	354.337	1.38	Dihydrocitronellal	C10H20O	156.151	2M+ACN+H	ISgroup_10_1_34	17.8	0.336
HMDB37223	0	0	10_1	354.336	24.2	Multiple	354.337	1.38	()-Carvomenthol	C10H20O	156.151	2M+ACN+H	ISgroup_10_1_34	17.8	0.336
HMDB37171	0	0	10_1	354.336	24.2	Multiple	354.337	1.38	alpha-Citronellol	C10H20O	156.151	2M+ACN+H	ISgroup_10_1_34	17.8	0.336
HMDB37020	0	0	10_1	354.336	24.2	Multiple	354.337	1.38	p-Menthan-1-ol	C10H20O	156.151	2M+ACN+H	ISgroup_10_1_34	17.8	0.336
HMDB35765	0	0	10_1	354.336	24.2	Multiple	354.337	1.38	p-Menthan-3-ol	C10H20O	156.151	2M+ACN+H	ISgroup_10_1_34	17.8	0.336
HMDB35764	0	0	10_1	354.336	24.2	Multiple	354.337	1.38	(-)-Neoisomenthol	C10H20O	156.151	2M+ACN+H	ISgroup_10_1_34	17.8	0.336
HMDB35763	0	0	10_1	354.336	24.2	Multiple	354.337	1.38	()-Neomenthol	C10H20O	156.151	2M+ACN+H	ISgroup_10_1_34	17.8	0.336
HMDB35726	0	0	10_1	354.336	24.2	Multiple	354.337	1.38	p-Menthan-4-ol	C10H20O	156.151	2M+ACN+H	ISgroup_10_1_34	17.8	0.336
HMDB35673	0	0	10_1	354.336	24.2	Multiple	354.337	1.38	4-Hydroxy-6-eicosanone	C20H40O2	312.303	M+ACN+H	ISgroup_10_1_34	17.8	0.336
HMDB35672	0	0	10_1	354.336	24.2	Multiple	354.337	1.38	5-Hydroxy-7-eicosanone	C20H40O2	312.303	M+ACN+H	ISgroup_10_1_34	17.8	0.336
HMDB35094	0	0	10_1	354.336	24.2	Multiple	354.337	1.38	L-Citronellol	C10H20O	156.151	2M+ACN+H	ISgroup_10_1_34	17.8	0.336
HMDB35093	0	0	10_1	354.336	24.2	Multiple	354.337	1.38	D-Citronellol	C10H20O	156.151	2M+ACN+H	ISgroup_10_1_34	17.8	0.336
HMDB34717	0	0	10_1	354.336	24.2	Multiple	354.337	1.38	Menthanol	C10H20O	156.151	2M+ACN+H	ISgroup_10_1_34	17.8	0.336
HMDB34156	0	0	10_1	354.336	24.2	Multiple	354.337	1.38	Ethyl stearate	C20H40O2	312.303	M+ACN+H	ISgroup_10_1_34	17.8	0.336
HMDB32532	0	0	10_1	354.336	24.2	Multiple	354.337	1.38	2-DECENOL	C10H20O	156.151	2M+ACN+H	ISgroup_10_1_34	17.8	0.336
HMDB32274	0	0	10_1	354.336	24.2	Multiple	354.337	1.38	(-)-4-Ethyloctanal	C10H20O	156.151	2M+ACN+H	ISgroup_10_1_34	17.8	0.336
HMDB32241	0	0	10_1	354.336	24.2	Multiple	354.337	1.38	37-Dimethyloctanal	C10H20O	156.151	2M+ACN+H	ISgroup_10_1_34	17.8	0.336
HMDB32212	0	0	10_1	354.336	24.2	Multiple	354.337	1.38	3-Decanone	C10H20O	156.151	2M+ACN+H	ISgroup_10_1_34	17.8	0.336
HMDB32206	0	0	10_1	354.336	24.2	Multiple	354.337	1.38	cis-4-Decenol	C10H20O	156.151	2M+ACN+H	ISgroup_10_1_34	17.8	0.336
HMDB31409	0	0	10_1	354.336	24.2	Multiple	354.337	1.38	2-Decanone	C10H20O	156.151	2M+ACN+H	ISgroup_10_1_34	17.8	0.336
HMDB31318	0	0	10_1	354.336	24.2	Multiple	354.337	1.38	2261014-Pentamethylpentadecanoic acid	C20H40O2	312.303	M+ACN+H	ISgroup_10_1_34	17.8	0.336
HMDB13810	0	0	10_1	354.336	24.2	Multiple	354.337	1.38	(E)-3-decen-1-ol	C10H20O	156.151	2M+ACN+H	ISgroup_10_1_34	17.8	0.336
HMDB11623	0	0	10_1	354.336	24.2	Multiple	354.337	1.38	Decanal	C10H20O	156.151	2M+ACN+H	ISgroup_10_1_34	17.8	0.336
HMDB10372	0	0	10_1	354.336	24.2	Multiple	354.339	7.06	CE(22:1(13Z))	C49H86O2	706.663	M+2H	ISgroup_10_1_34	17.8	0.336
HMDB03352	0	0	10_1	354.336	24.2	Multiple	354.337	1.38	Menthol	C10H20O	156.151	2M+ACN+H	ISgroup_10_1_34	17.8	0.336
HMDB02212	0	0	10_1	354.336	24.2	Multiple	354.337	1.38	Arachidic acid	C20H40O2	312.303	M+ACN+H	ISgroup_10_1_34	17.8	0.336
HMDB00801	0	0	10_1	354.336	24.2	Multiple	354.337	1.38	Phytanic acid	C20H40O2	312.303	M+ACN+H	ISgroup_10_1_34	17.8	0.336
HMDB00553	0	0	10_1	354.336	24.2	Multiple	354.337	1.38	3L7D11D-Phytanic acid	C20H40O2	312.303	M+ACN+H	ISgroup_10_1_34	17.8	0.336
HMDB00417	0	0	10_1	354.336	24.2	Multiple	354.337	1.38	3D7D11D-Phytanic acid	C20H40O2	312.303	M+ACN+H	ISgroup_10_1_34	17.8	0.336
HMDB29612	0	0	23_1	354.94	63.1	Multiple	354.941	2.2	Asparagusic acid syn-S-oxide	C4H6O3S2	165.976	2M+Na	ISgroup_23_1_95	20.1	0.94
HMDB00280	0	0	23_1	354.94	63.1	Multiple	354.939	2.73	Phosphoribosyl pyrophosphate	C5H13O14P3	389.952	M+H-2H2O	ISgroup_23_1_95	20.1	0.94
HMDB59996	2	100000	23_1	355.046	86.8	Multiple	355.048	6.31	Dihydronaringenin-O-sulphate	C15H14O8S	354.041	M+H	ISgroup_23_1_5	22	0.046
HMDB29682	2	100000	23_1	355.046	86.8	Multiple	355.045	3.18	Cyclovariegatin	C18H10O8	354.038	M+H	ISgroup_23_1_5	22	0.046
HMDB41513	2	100000	2_1	355.163	121.6	Unique	355.16	9.43	Isopropyl apiosylglucoside	C14H26O10	354.153	M+H	ISgroup_2_3_17	16.7	0.163
HMDB39760	2	100000	23_1	355.263	39.7	Unique	355.263	0.99	11-112-Dodecanediylbis(oxy)bisbenzene	C24H34O2	354.256	M+H	ISgroup_23_1_27	15.6	0.263
HMDB11568	2	100000	28_1	355.284	38.4	Multiple	355.284	0.28	MG(18:2(9Z12Z)0:00:0)	C21H38O4	354.277	M+H	ISgroup_28_1_29	23.8	0.284
HMDB11538	2	100000	28_1	355.284	38.4	Multiple	355.284	0.28	MG(0:018:2(9Z12Z)0:0)	C21H38O4	354.277	M+H	ISgroup_28_1_29	23.8	0.284
HMDB40567	0	0	32_1	356.243	38.1	Multiple	356.243	1.15	6-Gingerdiol 5-acetate	C19H30O5	338.209	M+NH4	ISgroup_32_1_25	17.8	0.243
HMDB40566	0	0	32_1	356.243	38.1	Multiple	356.243	1.15	6-Gingerdiol 3-acetate	C19H30O5	338.209	M+NH4	ISgroup_32_1_25	17.8	0.243
HMDB38720	0	0	32_1	356.243	38.1	Multiple	356.243	1.15	Dodecyl gallate	C19H30O5	338.209	M+NH4	ISgroup_32_1_25	17.8	0.243
HMDB32995	0	0	32_1	356.243	38.1	Multiple	356.246	8.67	2-Undecyl-4(1H)-quinolinone N-oxide	C20H28NO2	314.212	M+ACN+H	ISgroup_32_1_25	17.8	0.243
HMDB29121	0	0	32_1	356.243	38.1	Multiple	356.24	6.37	Valyl-Arginine	C11H23N5O3	273.18	M+2ACN+H	ISgroup_32_1_25	17.8	0.243
HMDB28722	0	0	32_1	356.243	38.1	Multiple	356.24	6.37	Arginyl-Valine	C11H23N5O3	273.18	M+2ACN+H	ISgroup_32_1_25	17.8	0.243
HMDB14727	0	0	32_1	356.243	38.1	Multiple	356.244	4.88	Lisuride	C20H26N4O	338.211	M+NH4	ISgroup_32_1_25	17.8	0.243
HMDB13327	0	0	32_1	356.243	38.1	Multiple	356.244	2.81	Dodecanedioylcarnitine	C19H35NO6	373.246	M+H-H2O	ISgroup_32_1_25	17.8	0.243
HMDB41362	0	0	64_1	356.263	39.3	Multiple	356.261	5	Annohexocin	C35H64O9	628.455	M+2ACN+2H	ISgroup_64_1_27	21.7	0.263
HMDB32086	0	0	64_1	356.263	39.3	Multiple	356.261	5	Muricoreacin	C35H64O9	628.455	M+2ACN+2H	ISgroup_64_1_27	21.7	0.263
HMDB60106	0	0	44_1	356.279	39.4	Multiple	356.28	0.87	15-Hydroperoxyeicosa-8Z11Z13E-trienoate	C20H34O4	338.246	M+NH4	ISgroup_44_1_28	23.9	0.279
HMDB35379	0	0	44_1	356.279	39.4	Multiple	356.28	0.87	Sterebin E	C20H34O4	338.246	M+NH4	ISgroup_44_1_28	23.9	0.279
HMDB12838	0	0	44_1	356.279	39.4	Multiple	356.28	0.87	67-dihydro-12-epi-LTB4	C20H34O4	338.246	M+NH4	ISgroup_44_1_28	23.9	0.279
HMDB12504	0	0	44_1	356.279	39.4	Multiple	356.28	0.87	1011-dihydro-leukotriene B4	C20H34O4	338.246	M+NH4	ISgroup_44_1_28	23.9	0.279
HMDB02995	0	0	44_1	356.279	39.4	Multiple	356.28	0.87	12-Keto-tetrahydro-leukotriene B4	C20H34O4	338.246	M+NH4	ISgroup_44_1_28	23.9	0.279
HMDB02343	0	0	44_1	356.279	39.4	Multiple	356.28	0.87	56-DHET	C20H34O4	338.246	M+NH4	ISgroup_44_1_28	23.9	0.279
HMDB02314	0	0	44_1	356.279	39.4	Multiple	356.28	0.87	1112-DiHETrE	C20H34O4	338.246	M+NH4	ISgroup_44_1_28	23.9	0.279
HMDB02311	0	0	44_1	356.279	39.4	Multiple	356.28	0.87	89-DiHETrE	C20H34O4	338.246	M+NH4	ISgroup_44_1_28	23.9	0.279
HMDB02265	0	0	44_1	356.279	39.4	Multiple	356.28	0.87	1415-DiHETrE	C20H34O4	338.246	M+NH4	ISgroup_44_1_28	23.9	0.279
HMDB56315	0	0	13_1	356.287	37.9	Multiple	356.287	0.25	DG(20:2n60:018:3n3)	C40H68O5	628.507	M+2ACN+2H	ISgroup_13_1_29	20.6	0.287
HMDB56297	0	0	13_1	356.287	37.9	Multiple	356.287	0.25	DG(18:3n60:020:2n6)	C40H68O5	628.507	M+2ACN+2H	ISgroup_13_1_29	20.6	0.287
HMDB56290	0	0	13_1	356.287	37.9	Multiple	356.287	0.25	DG(18:2n60:018:3n3)	C40H68O5	628.507	M+2ACN+2H	ISgroup_13_1_29	20.6	0.287
HMDB56283	0	0	13_1	356.287	37.9	Multiple	356.287	0.25	DG(18:2n60:018:3n6)	C40H68O5	628.507	M+2ACN+2H	ISgroup_13_1_29	20.6	0.287
HMDB56007	0	0	13_1	356.287	37.9	Multiple	356.287	0.25	DG(15:00:022:5n3)	C40H68O5	628.507	M+2ACN+2H	ISgroup_13_1_29	20.6	0.287
HMDB56002	0	0	13_1	356.287	37.9	Multiple	356.287	0.25	DG(15:00:022:5n6)	C40H68O5	628.507	M+2ACN+2H	ISgroup_13_1_29	20.6	0.287
HMDB07735	0	0	13_1	356.287	37.9	Multiple	356.287	0.25	DG(22:5(7Z10Z13Z16Z19Z)15:00:0)	C40H68O5	628.507	M+2ACN+2H	ISgroup_13_1_29	20.6	0.287
HMDB07706	0	0	13_1	356.287	37.9	Multiple	356.287	0.25	DG(22:5(4Z7Z10Z13Z16Z)15:00:0)	C40H68O5	628.507	M+2ACN+2H	ISgroup_13_1_29	20.6	0.287
HMDB07091	0	0	13_1	356.287	37.9	Multiple	356.287	0.25	DG(15:022:5(7Z10Z13Z16Z19Z)0:0)	C40H68O5	628.507	M+2ACN+2H	ISgroup_13_1_29	20.6	0.287
HMDB07090	0	0	13_1	356.287	37.9	Multiple	356.287	0.25	DG(15:022:5(4Z7Z10Z13Z16Z)0:0)	C40H68O5	628.507	M+2ACN+2H	ISgroup_13_1_29	20.6	0.287
HMDB34031	2	100000	63_1	357.3	37.8	Multiple	357.3	0.95	3-(2-Heptenyloxy)-2-hydroxypropyl undecanoate	C21H40O4	356.293	M+H	ISgroup_63_1_30	22.3	0.3
HMDB33372	2	100000	63_1	357.3	37.8	Multiple	357.3	0.95	Stearoyllactic acid	C21H40O4	356.293	M+H	ISgroup_63_1_30	22.3	0.3
HMDB11567	2	100000	63_1	357.3	37.8	Multiple	357.3	0.95	MG(18:1(9Z)0:00:0)	C21H40O4	356.293	M+H	ISgroup_63_1_30	22.3	0.3
HMDB11566	2	100000	63_1	357.3	37.8	Multiple	357.3	0.95	MG(18:1(11Z)0:00:0)	C21H40O4	356.293	M+H	ISgroup_63_1_30	22.3	0.3
HMDB11537	2	100000	63_1	357.3	37.8	Multiple	357.3	0.95	MG(0:018:1(9Z)0:0)	C21H40O4	356.293	M+H	ISgroup_63_1_30	22.3	0.3
HMDB11536	2	100000	63_1	357.3	37.8	Multiple	357.3	0.95	MG(0:018:1(11Z)0:0)	C21H40O4	356.293	M+H	ISgroup_63_1_30	22.3	0.3
HMDB59645	0	0	23_1	358.057	88.5	Multiple	358.054	8.99	beta-nicotinamide D-ribonucleotide	C11H16N2O8P	335.064	M+Na	ISgroup_23_1_6	19.9	0.057
HMDB33662	0	0	23_1	358.057	88.5	Multiple	358.056	3.46	(S)-5-Deoxy-5-(methylsulfinyl)adenosine	C11H15N5O4S	313.084	M+2Na-H	ISgroup_23_1_6	19.9	0.057
HMDB15510	0	0	23_1	358.057	88.5	Multiple	358.057	1.56	Flunitrazepam	C16H12FN3O3	313.086	M+2Na-H	ISgroup_23_1_6	19.9	0.057
HMDB09186	0	0	32_1	358.258	42.1	Multiple	358.255	9.88	PE(18:4(6Z9Z12Z15Z)15:0)	C38H68NO8P	697.468	M+H+NH4	ISgroup_32_1_26	22.3	0.258
HMDB08898	0	0	32_1	358.258	42.1	Multiple	358.255	9.88	PE(15:018:4(6Z9Z12Z15Z))	C38H68NO8P	697.468	M+H+NH4	ISgroup_32_1_26	22.3	0.258
HMDB07900	0	0	32_1	358.258	42.1	Multiple	358.255	9.88	PC(14:1(9Z)14:1(9Z))	C36H68NO8P	673.468	M+ACN+2H	ISgroup_32_1_26	22.3	0.258
HMDB59633	0	0	44_1	358.295	39	Multiple	358.295	0.87	(9S10S)-910-dihydroxyoctadecanoate	C18H36O4	316.261	M+ACN+H	ISgroup_44_1_30	22.6	0.295
HMDB34623	0	0	44_1	358.295	39	Multiple	358.295	0.84	N-(4E8Z)-13-dihydroxyoctadeca-48-dien-2-ylhexadecanamide 1-glucoside	C40H75NO8	697.549	M+H+NH4	ISgroup_44_1_30	22.6	0.295
HMDB31008	0	0	44_1	358.295	39	Multiple	358.295	0.87	()-1516-Dihydroxyoctadecanoic acid	C18H36O4	316.261	M+ACN+H	ISgroup_44_1_30	22.6	0.295
HMDB11563	0	0	44_1	358.295	39	Multiple	358.295	0.87	MG(15:00:00:0)	C18H36O4	316.261	M+ACN+H	ISgroup_44_1_30	22.6	0.295
HMDB11532	0	0	44_1	358.295	39	Multiple	358.295	0.87	MG(0:015:00:0)	C18H36O4	316.261	M+ACN+H	ISgroup_44_1_30	22.6	0.295
HMDB56204	0	0	23_1	358.303	38.1	Multiple	358.303	0.17	DG(18:1n90:020:2n6)	C40H72O5	632.538	M+2ACN+2H	ISgroup_23_1_31	18.1	0.303
HMDB56202	0	0	23_1	358.303	38.1	Multiple	358.303	0.17	DG(18:1n90:018:2n6)	C40H72O5	632.538	M+2ACN+2H	ISgroup_23_1_31	18.1	0.303
HMDB56185	0	0	23_1	358.303	38.1	Multiple	358.303	0.17	DG(18:1n70:020:2n6)	C40H72O5	632.538	M+2ACN+2H	ISgroup_23_1_31	18.1	0.303
HMDB56183	0	0	23_1	358.303	38.1	Multiple	358.303	0.17	DG(18:1n70:018:2n6)	C40H72O5	632.538	M+2ACN+2H	ISgroup_23_1_31	18.1	0.303
HMDB08854	0	0	21_1	358.752	65.5	Multiple	358.752	0.47	PE(14:1(9Z)14:0)	C33H64NO8P	633.437	M+2ACN+2H	ISgroup_21_1_76	18.1	0.752
HMDB08822	0	0	21_1	358.752	65.5	Multiple	358.752	0.47	PE(14:014:1(9Z))	C33H64NO8P	633.437	M+2ACN+2H	ISgroup_21_1_76	18.1	0.752
HMDB15535	2	100000	17_1	359.164	112.8	Unique	359.164	0.28	Cilastatin	C16H26N2O5S	358.156	M+H	ISgroup_17_1_17	19.8	0.164
HMDB02492	0	0	44_1	359.298	38.4	Multiple	359.295	8.66	7a-Hydroxy-5b-cholanic acid	C24H40O3	376.298	M+H-H2O	ISgroup_44_1_30	18.3	0.298
HMDB02431	0	0	44_1	359.298	38.4	Multiple	359.295	8.66	12b-Hydroxy-5b-cholanoic acid	C24H40O3	376.298	M+H-H2O	ISgroup_44_1_30	18.3	0.298
HMDB00761	0	0	44_1	359.298	38.4	Multiple	359.295	8.66	Lithocholic acid	C24H40O3	376.298	M+H-H2O	ISgroup_44_1_30	18.3	0.298
HMDB00717	0	0	44_1	359.298	38.4	Multiple	359.295	8.66	Isolithocholic acid	C24H40O3	376.298	M+H-H2O	ISgroup_44_1_30	18.3	0.298
HMDB00713	0	0	44_1	359.298	38.4	Multiple	359.295	8.66	Isoallolithocholic acid	C24H40O3	376.298	M+H-H2O	ISgroup_44_1_30	18.3	0.298
HMDB00381	0	0	44_1	359.298	38.4	Multiple	359.295	8.66	Allolithocholic acid	C24H40O3	376.298	M+H-H2O	ISgroup_44_1_30	18.3	0.298
HMDB31075	3	2.58683e+06	13_1	359.315	43	Multiple	359.316	0.89	Glycerol 1-octadecanoate	C21H42O4	358.308	M+H	ISgroup_13_1_32	24.5	0.315
HMDB11535	3	2.58683e+06	13_1	359.315	43	Multiple	359.316	0.89	MG(0:018:00:0)	C21H42O4	358.308	M+H	ISgroup_13_1_32	24.5	0.315
HMDB11131	3	2.58683e+06	13_1	359.315	43	Multiple	359.316	0.89	MG(18:00:00:0)	C21H42O4	358.308	M+H	ISgroup_13_1_32	24.5	0.315
HMDB14763	0	0	55_1	359.995	74	Unique	359.999	9.06	Efavirenz	C14H9ClF3NO2	315.027	M+2Na-H	ISgroup_55_1_100	17.9	0.995
HMDB60397	0	0	67_1	360.063	88.6	Multiple	360.06	6.28	5-Fluorouridine monophosphate	C9H12FN2O9P	342.026	M+NH4	ISgroup_67_1_7	17.8	0.063
HMDB31794	0	0	67_1	360.063	88.6	Multiple	360.064	4.33	Enilconazole	C14H14Cl2N2O	296.048	M+ACN+Na	ISgroup_67_1_7	17.8	0.063
HMDB29421	0	0	67_1	360.063	88.6	Multiple	360.066	9.16	N-Acetyldjenkolic acid	C9H16N2O5S2	296.05	M+ACN+Na	ISgroup_67_1_7	17.8	0.063
HMDB12491	0	0	67_1	360.063	88.6	Multiple	360.062	0.19	14-Benzothiazine-O-quinonimine	C12H12N2O5S	296.047	M+ACN+Na	ISgroup_67_1_7	17.8	0.063
HMDB60950	0	0	9_1	360.15	108.5	Multiple	360.153	9.33	fluvoxamino acid	C14H17F3N2O3	318.119	M+ACN+H	ISgroup_9_1_15	20.2	0.15
HMDB60903	0	0	9_1	360.15	108.5	Multiple	360.153	9.69	Reduced haloperidol	C21H25ClFNO2	377.156	M+H-H2O	ISgroup_9_1_15	20.2	0.15
HMDB60472	0	0	9_1	360.15	108.5	Multiple	360.148	3.69	Didemethylcitalopram	C18H17FN2O	296.132	M+ACN+Na	ISgroup_9_1_15	20.2	0.15
HMDB28972	0	0	9_1	360.15	108.5	Multiple	360.146	9.44	Methionyl-Glutamate	C10H17N2O5S	277.086	M+2ACN+H	ISgroup_9_1_15	20.2	0.15
HMDB28825	0	0	9_1	360.15	108.5	Multiple	360.146	9.44	Glutamyl-Methionine	C10H17N2O5S	277.086	M+2ACN+H	ISgroup_9_1_15	20.2	0.15
HMDB15038	0	0	9_1	360.15	108.5	Multiple	360.15	2.5	Methdilazine	C18H20N2S	296.135	M+ACN+Na	ISgroup_9_1_15	20.2	0.15
HMDB60900	0	0	23_1	360.161	115.1	Multiple	360.159	6.33	Clozapine N-oxide	C18H19ClN4O	342.125	M+NH4	ISgroup_23_1_17	21.3	0.161
HMDB30402	0	0	23_1	360.161	115.1	Multiple	360.163	4.91	L-Hexahydro-3-imino-124-oxadiazepine-3-carboxylic acid	C5H9N3O3	159.064	2M+ACN+H	ISgroup_23_1_17	21.3	0.161
HMDB29099	0	0	23_1	360.161	115.1	Multiple	360.164	9.38	Tyrosyl-Arginine	C15H23N5O4	337.175	M+Na	ISgroup_23_1_17	21.3	0.161
HMDB28721	0	0	23_1	360.161	115.1	Multiple	360.164	9.38	Arginyl-Tyrosine	C15H23N5O4	337.175	M+Na	ISgroup_23_1_17	21.3	0.161
HMDB14603	0	0	23_1	360.161	115.1	Multiple	360.157	9.52	Verteporfin	C41H42N4O8	718.3	M+2H	ISgroup_23_1_17	21.3	0.161
HMDB05768	0	0	23_1	360.161	115.1	Multiple	360.164	9.38	Kyotorphin	C15H23N5O4	337.175	M+Na	ISgroup_23_1_17	21.3	0.161
HMDB13164	3	3.25862e+06	52_1	360.274	38.4	Unique	360.274	0.86	2-Hydroxylauroylcarnitine	C19H37NO5	359.267	M+H	ISgroup_52_1_28	20.9	0.274
HMDB55993	0	0	13_1	360.319	37.3	Multiple	360.318	0.17	DG(15:00:022:1n9)	C40H76O5	636.569	M+2ACN+2H	ISgroup_13_1_32	22.3	0.319
HMDB07619	0	0	13_1	360.319	37.3	Multiple	360.318	0.17	DG(22:1(13Z)15:00:0)	C40H76O5	636.569	M+2ACN+2H	ISgroup_13_1_32	22.3	0.319
HMDB07087	0	0	13_1	360.319	37.3	Multiple	360.318	0.17	DG(15:022:1(13Z)0:0)	C40H76O5	636.569	M+2ACN+2H	ISgroup_13_1_32	22.3	0.319
HMDB30508	0	0	36_1	360.839	65.6	Multiple	360.836	8.45	Cyclolaudenyl palmitate	C47H82O2	678.631	M+ACN+2H	ISgroup_36_1_84	22.8	0.839
HMDB05193	0	0	36_1	360.839	65.6	Multiple	360.836	8.45	CE(20:1(11Z))	C47H82O2	678.631	M+ACN+2H	ISgroup_36_1_84	22.8	0.839
HMDB30398	0	0	16_1	361.059	88.9	Multiple	361.056	7.84	N-(Carbomethoxyacetyl)-4-S-chlorotryptophan	C15H15ClN2O5	338.067	M+Na	ISgroup_16_1_6	20.7	0.059
HMDB00709	0	0	16_1	361.059	88.9	Multiple	361.061	5.76	L-Cysteinylglycine disulfide	C8H15N3O5S2	297.045	M+ACN+Na	ISgroup_16_1_6	20.7	0.059
HMDB42271	0	0	13_1	361.321	36.4	Multiple	361.321	0.97	TG(14:014:1(9Z)14:0)	C45H84O6	720.627	M+2H	ISgroup_13_1_33	19.1	0.321
HMDB42068	0	0	13_1	361.321	36.4	Multiple	361.321	0.97	TG(14:014:014:1(9Z))	C45H84O6	720.627	M+2H	ISgroup_13_1_33	19.1	0.321
HMDB33609	0	0	13_1	361.321	36.4	Multiple	361.321	0.89	2-Pentadecylfuran	C19H34O	278.261	M+2ACN+H	ISgroup_13_1_33	19.1	0.321
HMDB31810	0	0	13_1	361.321	36.4	Multiple	361.319	5.78	Tridemorph	C19H39NO	297.303	M+ACN+Na	ISgroup_13_1_33	19.1	0.321
HMDB36305	0	0	16_1	362.062	90.1	Multiple	362.064	3.12	Isotrifoliol	C16H10O6	298.048	M+ACN+Na	ISgroup_16_1_7	14.8	0.062
HMDB35914	0	0	16_1	362.062	90.1	Multiple	362.064	3.12	Aflatoxin P1	C16H10O6	298.048	M+ACN+Na	ISgroup_16_1_7	14.8	0.062
HMDB34139	0	0	16_1	362.062	90.1	Multiple	362.064	3.12	Trifoliol	C16H10O6	298.048	M+ACN+Na	ISgroup_16_1_7	14.8	0.062
HMDB33859	0	0	16_1	362.062	90.1	Multiple	362.064	3.12	Glyzaglabrin	C16H10O6	298.048	M+ACN+Na	ISgroup_16_1_7	14.8	0.062
HMDB33820	0	0	16_1	362.062	90.1	Multiple	362.064	3.12	Irilone	C16H10O6	298.048	M+ACN+Na	ISgroup_16_1_7	14.8	0.062
HMDB33722	0	0	16_1	362.062	90.1	Multiple	362.064	3.12	Sativol	C16H10O6	298.048	M+ACN+Na	ISgroup_16_1_7	14.8	0.062
HMDB30830	0	0	16_1	362.062	90.1	Multiple	362.064	3.12	38-Dihydroxy-1-methylanthraquinone-2-carboxylic acid	C16H10O6	298.048	M+ACN+Na	ISgroup_16_1_7	14.8	0.062
HMDB30562	0	0	16_1	362.062	90.1	Multiple	362.064	3.12	38-Dihydroxy-9-methoxycoumestan	C16H10O6	298.048	M+ACN+Na	ISgroup_16_1_7	14.8	0.062
HMDB29465	0	0	16_1	362.062	90.1	Multiple	362.066	9.75	Erosnin	C18H8O6	320.032	M+ACN+H	ISgroup_16_1_7	14.8	0.062
HMDB15470	0	0	16_1	362.062	90.1	Multiple	362.061	3.54	Salicylate-sodium	C7H5NaO3	160.014	2M+ACN+H	ISgroup_16_1_7	14.8	0.062
HMDB56326	0	0	19_1	362.29	35.6	Multiple	362.287	7.01	DG(20:3n60:018:3n3)	C41H68O5	640.507	M+2ACN+2H	ISgroup_19_1_29	19.2	0.29
HMDB56298	0	0	19_1	362.29	35.6	Multiple	362.287	7.01	DG(18:3n60:020:3n6)	C41H68O5	640.507	M+2ACN+2H	ISgroup_19_1_29	19.2	0.29
HMDB56245	0	0	19_1	362.29	35.6	Multiple	362.287	7.01	DG(20:3n90:018:3n3)	C41H68O5	640.507	M+2ACN+2H	ISgroup_19_1_29	19.2	0.29
HMDB56238	0	0	19_1	362.29	35.6	Multiple	362.287	7.01	DG(20:3n90:018:3n6)	C41H68O5	640.507	M+2ACN+2H	ISgroup_19_1_29	19.2	0.29
HMDB56213	0	0	19_1	362.29	35.6	Multiple	362.287	7.01	DG(18:1n90:020:5n3)	C41H68O5	640.507	M+2ACN+2H	ISgroup_19_1_29	19.2	0.29
HMDB56194	0	0	19_1	362.29	35.6	Multiple	362.287	7.01	DG(18:1n70:020:5n3)	C41H68O5	640.507	M+2ACN+2H	ISgroup_19_1_29	19.2	0.29
HMDB56175	0	0	19_1	362.29	35.6	Multiple	362.287	7.01	DG(16:1n70:022:5n3)	C41H68O5	640.507	M+2ACN+2H	ISgroup_19_1_29	19.2	0.29
HMDB56170	0	0	19_1	362.29	35.6	Multiple	362.287	7.01	DG(16:1n70:022:5n6)	C41H68O5	640.507	M+2ACN+2H	ISgroup_19_1_29	19.2	0.29
HMDB56035	0	0	19_1	362.29	35.6	Multiple	362.287	7.01	DG(16:00:022:6n3)	C41H68O5	640.507	M+2ACN+2H	ISgroup_19_1_29	19.2	0.29
HMDB07765	0	0	19_1	362.29	35.6	Multiple	362.287	7.01	DG(22:6(4Z7Z10Z13Z16Z19Z)16:00:0)	C41H68O5	640.507	M+2ACN+2H	ISgroup_19_1_29	19.2	0.29
HMDB07737	0	0	19_1	362.29	35.6	Multiple	362.287	7.01	DG(22:5(7Z10Z13Z16Z19Z)16:1(9Z)0:0)	C41H68O5	640.507	M+2ACN+2H	ISgroup_19_1_29	19.2	0.29
HMDB07708	0	0	19_1	362.29	35.6	Multiple	362.287	7.01	DG(22:5(4Z7Z10Z13Z16Z)16:1(9Z)0:0)	C41H68O5	640.507	M+2ACN+2H	ISgroup_19_1_29	19.2	0.29
HMDB07566	0	0	19_1	362.29	35.6	Multiple	362.287	7.01	DG(20:5(5Z8Z11Z14Z17Z)18:1(9Z)0:0)	C41H68O5	640.507	M+2ACN+2H	ISgroup_19_1_29	19.2	0.29
HMDB07565	0	0	19_1	362.29	35.6	Multiple	362.287	7.01	DG(20:5(5Z8Z11Z14Z17Z)18:1(11Z)0:0)	C41H68O5	640.507	M+2ACN+2H	ISgroup_19_1_29	19.2	0.29
HMDB07538	0	0	19_1	362.29	35.6	Multiple	362.287	7.01	DG(20:4(8Z11Z14Z17Z)18:2(9Z12Z)0:0)	C41H68O5	640.507	M+2ACN+2H	ISgroup_19_1_29	19.2	0.29
HMDB07509	0	0	19_1	362.29	35.6	Multiple	362.287	7.01	DG(20:4(5Z8Z11Z14Z)18:2(9Z12Z)0:0)	C41H68O5	640.507	M+2ACN+2H	ISgroup_19_1_29	19.2	0.29
HMDB07482	0	0	19_1	362.29	35.6	Multiple	362.287	7.01	DG(20:3(8Z11Z14Z)18:3(9Z12Z15Z)0:0)	C41H68O5	640.507	M+2ACN+2H	ISgroup_19_1_29	19.2	0.29
HMDB07481	0	0	19_1	362.29	35.6	Multiple	362.287	7.01	DG(20:3(8Z11Z14Z)18:3(6Z9Z12Z)0:0)	C41H68O5	640.507	M+2ACN+2H	ISgroup_19_1_29	19.2	0.29
HMDB07453	0	0	19_1	362.29	35.6	Multiple	362.287	7.01	DG(20:3(5Z8Z11Z)18:3(9Z12Z15Z)0:0)	C41H68O5	640.507	M+2ACN+2H	ISgroup_19_1_29	19.2	0.29
HMDB07452	0	0	19_1	362.29	35.6	Multiple	362.287	7.01	DG(20:3(5Z8Z11Z)18:3(6Z9Z12Z)0:0)	C41H68O5	640.507	M+2ACN+2H	ISgroup_19_1_29	19.2	0.29
HMDB07425	0	0	19_1	362.29	35.6	Multiple	362.287	7.01	DG(20:2(11Z14Z)18:4(6Z9Z12Z15Z)0:0)	C41H68O5	640.507	M+2ACN+2H	ISgroup_19_1_29	19.2	0.29
HMDB07341	0	0	19_1	362.29	35.6	Multiple	362.287	7.01	DG(18:4(6Z9Z12Z15Z)20:2(11Z14Z)0:0)	C41H68O5	640.507	M+2ACN+2H	ISgroup_19_1_29	19.2	0.29
HMDB07314	0	0	19_1	362.29	35.6	Multiple	362.287	7.01	DG(18:3(9Z12Z15Z)20:3(8Z11Z14Z)0:0)	C41H68O5	640.507	M+2ACN+2H	ISgroup_19_1_29	19.2	0.29
HMDB07313	0	0	19_1	362.29	35.6	Multiple	362.287	7.01	DG(18:3(9Z12Z15Z)20:3(5Z8Z11Z)0:0)	C41H68O5	640.507	M+2ACN+2H	ISgroup_19_1_29	19.2	0.29
HMDB07285	0	0	19_1	362.29	35.6	Multiple	362.287	7.01	DG(18:3(6Z9Z12Z)20:3(8Z11Z14Z)0:0)	C41H68O5	640.507	M+2ACN+2H	ISgroup_19_1_29	19.2	0.29
HMDB07284	0	0	19_1	362.29	35.6	Multiple	362.287	7.01	DG(18:3(6Z9Z12Z)20:3(5Z8Z11Z)0:0)	C41H68O5	640.507	M+2ACN+2H	ISgroup_19_1_29	19.2	0.29
HMDB07258	0	0	19_1	362.29	35.6	Multiple	362.287	7.01	DG(18:2(9Z12Z)20:4(8Z11Z14Z17Z)0:0)	C41H68O5	640.507	M+2ACN+2H	ISgroup_19_1_29	19.2	0.29
HMDB07257	0	0	19_1	362.29	35.6	Multiple	362.287	7.01	DG(18:2(9Z12Z)20:4(5Z8Z11Z14Z)0:0)	C41H68O5	640.507	M+2ACN+2H	ISgroup_19_1_29	19.2	0.29
HMDB07230	0	0	19_1	362.29	35.6	Multiple	362.287	7.01	DG(18:1(9Z)20:5(5Z8Z11Z14Z17Z)0:0)	C41H68O5	640.507	M+2ACN+2H	ISgroup_19_1_29	19.2	0.29
HMDB07201	0	0	19_1	362.29	35.6	Multiple	362.287	7.01	DG(18:1(11Z)20:5(5Z8Z11Z14Z17Z)0:0)	C41H68O5	640.507	M+2ACN+2H	ISgroup_19_1_29	19.2	0.29
HMDB07149	0	0	19_1	362.29	35.6	Multiple	362.287	7.01	DG(16:1(9Z)22:5(7Z10Z13Z16Z19Z)0:0)	C41H68O5	640.507	M+2ACN+2H	ISgroup_19_1_29	19.2	0.29
HMDB07148	0	0	19_1	362.29	35.6	Multiple	362.287	7.01	DG(16:1(9Z)22:5(4Z7Z10Z13Z16Z)0:0)	C41H68O5	640.507	M+2ACN+2H	ISgroup_19_1_29	19.2	0.29
HMDB07121	0	0	19_1	362.29	35.6	Multiple	362.287	7.01	DG(16:022:6(4Z7Z10Z13Z16Z19Z)0:0)	C41H68O5	640.507	M+2ACN+2H	ISgroup_19_1_29	19.2	0.29
HMDB56313	0	0	23_4	362.798	85.2	Multiple	362.797	2.23	DG(20:2n60:022:4n6)	C44H74O5	682.554	M+ACN+2H	ISgroup_23_1_80	18.9	0.798
HMDB56288	0	0	23_4	362.798	85.2	Multiple	362.797	2.23	DG(18:2n60:022:4n6)	C44H74O5	682.554	M+ACN+2H	ISgroup_23_1_80	18.9	0.798
HMDB14786	0	0	41_1	362.926	83.3	Unique	362.925	3.25	Mitotane	C14H10Cl4	317.954	M+2Na-H	ISgroup_41_1_93	28.9	0.926
HMDB41778	0	0	67_1	363.017	77.3	Multiple	363.017	2.73	Tectorigenin 7-sulfate	C16H12O9S	380.02	M+H-H2O	ISgroup_67_1_2	21.6	0.017
HMDB41777	0	0	67_1	363.017	77.3	Multiple	363.017	2.73	Tectorigenin 4-sulfate	C16H12O9S	380.02	M+H-H2O	ISgroup_67_1_2	21.6	0.017
HMDB36932	2	100000	23_1	363.054	85	Unique	363.056	5.34	2-O-Galloylgalactaric acid	C13H14O12	362.049	M+H	ISgroup_23_1_6	19.5	0.054
HMDB41236	0	0	22_1	363.127	65.9	Multiple	363.123	9.56	2-(4-Hydroxyphenyl)-36-dimethoxy-88-dimethyl-4H8H-benzo12-b:34-bdipyran-4-one	C22H20O6	380.126	M+H-H2O	ISgroup_22_1_13	18	0.127
HMDB38921	0	0	22_1	363.127	65.9	Multiple	363.124	7.93	5-Methoxycurcumin	C22H22O7	398.137	M+H-2H2O	ISgroup_22_1_13	18	0.127
HMDB34030	0	0	22_1	363.127	65.9	Multiple	363.124	7.93	Dulxanthone E	C22H22O7	398.137	M+H-2H2O	ISgroup_22_1_13	18	0.127
HMDB33883	0	0	22_1	363.127	65.9	Multiple	363.123	9.56	3-O-Methylglycyrol	C22H20O6	380.126	M+H-H2O	ISgroup_22_1_13	18	0.127
HMDB14802	0	0	22_1	363.127	65.9	Multiple	363.123	9.28	Sulfametopyrazine	C11H12N4O3S	280.063	M+2ACN+H	ISgroup_22_1_13	18	0.127
HMDB14322	0	0	22_1	363.127	65.9	Multiple	363.127	0.25	Fluvoxamine	C15H21F3N2O2	318.156	M+2Na-H	ISgroup_22_1_13	18	0.127
HMDB12143	0	0	22_1	363.127	65.9	Multiple	363.126	2.4	2-Amino-4-oxo-4-alpha-hydroxy-6-(erythro-123-trihydroxypropyl)-5678-tetrahydroxypterin	C9H15N5O8	321.092	M+ACN+H	ISgroup_22_1_13	18	0.127
HMDB06037	0	0	22_1	363.127	65.9	Multiple	363.127	1.27	8-Hydroxy-7-methylguanine	C6H7N5O2	181.06	2M+H	ISgroup_22_1_13	18	0.127
HMDB34090	2	100000	23_1	363.216	41.1	Multiple	363.217	1.73	(R)-Humulone	C21H30O5	362.209	M+H	ISgroup_23_1_22	21.8	0.216
HMDB32095	2	100000	23_1	363.216	41.1	Multiple	363.217	1.73	5-Hydroxy-4-methoxy-5-(1-oxo-91215-hexadecatrienyl)-2(5H)-furanone	C21H30O5	362.209	M+H	ISgroup_23_1_22	21.8	0.216
HMDB30138	2	100000	23_1	363.216	41.1	Multiple	363.217	1.73	Adhumulone	C21H30O5	362.209	M+H	ISgroup_23_1_22	21.8	0.216
HMDB30026	2	100000	23_1	363.216	41.1	Multiple	363.217	1.73	Isohumulone A	C21H30O5	362.209	M+H	ISgroup_23_1_22	21.8	0.216
HMDB14879	2	100000	23_1	363.216	41.1	Multiple	363.217	1.73	Hydrocortisone	C21H30O5	362.209	M+H	ISgroup_23_1_22	21.8	0.216
HMDB06758	2	100000	23_1	363.216	41.1	Multiple	363.217	1.73	17a21-Dihydroxy-5b-pregnane-31120-trione	C21H30O5	362.209	M+H	ISgroup_23_1_22	21.8	0.216
HMDB00319	2	100000	23_1	363.216	41.1	Multiple	363.217	1.73	18-Hydroxycorticosterone	C21H30O5	362.209	M+H	ISgroup_23_1_22	21.8	0.216
HMDB00063	2	100000	23_1	363.216	41.1	Multiple	363.217	1.73	Cortisol	C21H30O5	362.209	M+H	ISgroup_23_1_22	21.8	0.216
HMDB29624	0	0	23_1	364.22	40.9	Unique	364.217	7.74	Torvoside D	C38H62O13	726.419	M+2H	ISgroup_23_1_22	17.5	0.22
HMDB33304	2	100000	9_1	365.105	100.4	Unique	365.102	8.41	Gerberinol	C21H16O6	364.095	M+H	ISgroup_9_1_11	24	0.105
HMDB61023	0	0	23_1	365.136	255.5	Multiple	365.133	7.53	N-Desmethyldiltiazem	C21H24N2O4S	400.146	M+H-2H2O	ISgroup_23_1_14	20.3	0.136
HMDB60787	0	0	23_1	365.136	255.5	Multiple	365.136	1.62	6-Methoxy-2-naphthylacetic acid	C39H37NO12	711.232	M+H+NH4	ISgroup_23_1_14	20.3	0.136
HMDB41838	0	0	23_1	365.136	255.5	Multiple	365.134	6.08	beta-Zearalenol	C18H24O5	320.162	M+2Na-H	ISgroup_23_1_14	20.3	0.136
HMDB41824	0	0	23_1	365.136	255.5	Multiple	365.134	6.08	alpha-Zearalenol	C18H24O5	320.162	M+2Na-H	ISgroup_23_1_14	20.3	0.136
HMDB41102	0	0	23_1	365.136	255.5	Multiple	365.139	8.74	Kanzonol O	C22H22O6	382.142	M+H-H2O	ISgroup_23_1_14	20.3	0.136
HMDB33712	0	0	23_1	365.136	255.5	Multiple	365.139	8.74	Glycyrin	C22H22O6	382.142	M+H-H2O	ISgroup_23_1_14	20.3	0.136
HMDB33148	0	0	23_1	365.136	255.5	Multiple	365.139	8.74	Artocarpetin B	C22H22O6	382.142	M+H-H2O	ISgroup_23_1_14	20.3	0.136
HMDB32698	0	0	23_1	365.136	255.5	Multiple	365.134	6.08	Bis(2-methylpropanoyloxy)-910-epoxy-p-mentha-135-triene	C18H24O5	320.162	M+2Na-H	ISgroup_23_1_14	20.3	0.136
HMDB29515	0	0	23_1	365.136	255.5	Multiple	365.139	8.74	Licoricone	C22H22O6	382.142	M+H-H2O	ISgroup_23_1_14	20.3	0.136
HMDB60494	2	100000	54_1	365.152	102.4	Unique	365.155	9.53	N-Acetylmuramoyl-Ala	C14H24N2O9	364.148	M+H	ISgroup_54_1_16	19.4	0.152
HMDB60846	0	0	12_1	365.188	112.7	Multiple	365.186	5.72	N-Monodemethylolopatadine	C20H21NO3	323.152	M+ACN+H	ISgroup_12_4_19	20	0.188
HMDB37278	0	0	12_1	365.188	112.7	Multiple	365.186	5.72	Isoeugenol phenylacetate	C18H18O3	282.126	M+2ACN+H	ISgroup_12_4_19	20	0.188
HMDB30212	0	0	12_1	365.188	112.7	Multiple	365.186	5.72	Mukonicine	C20H21NO3	323.152	M+ACN+H	ISgroup_12_4_19	20	0.188
HMDB30208	0	0	12_1	365.188	112.7	Multiple	365.186	5.72	Koenigicine	C20H21NO3	323.152	M+ACN+H	ISgroup_12_4_19	20	0.188
HMDB15699	0	0	12_1	365.188	112.7	Multiple	365.187	4.11	Tofisopam	C22H26N2O4	382.189	M+H-H2O	ISgroup_12_4_19	20	0.188
HMDB14989	0	0	12_1	365.188	112.7	Multiple	365.19	6.65	Dacarbazine	C6H10N6O	182.092	2M+H	ISgroup_12_4_19	20	0.188
HMDB60504	0	0	23_1	366.012	75.2	Multiple	366.009	8.31	S-(12-Dichlorovinyl)glutathione	C12H17Cl2N3O6S	401.022	M+H-2H2O	ISgroup_23_1_2	18.4	0.012
HMDB15551	0	0	23_1	366.012	75.2	Multiple	366.014	5.76	Erythrityl Tetranitrate	C4H6N4O12	301.998	M+ACN+Na	ISgroup_23_1_2	18.4	0.012
HMDB61086	0	0	67_1	366.185	113.6	Multiple	366.183	5.98	N-Didesmethyl-tamoxifen	C24H25NO	343.194	M+Na	ISgroup_67_1_19	19.7	0.185
HMDB29143	0	0	67_1	366.185	113.6	Multiple	366.186	2.73	Gamma-glutamyl-Arginine	C11H22N6O4	302.17	M+ACN+Na	ISgroup_67_1_19	19.7	0.185
HMDB28791	0	0	67_1	366.185	113.6	Multiple	366.186	2.73	Glutaminyl-Arginine	C11H22N6O4	302.17	M+ACN+Na	ISgroup_67_1_19	19.7	0.185
HMDB28723	0	0	67_1	366.185	113.6	Multiple	366.186	2.73	Arginyl-Gamma-glutamate	C11H22N6O4	302.17	M+ACN+Na	ISgroup_67_1_19	19.7	0.185
HMDB28707	0	0	67_1	366.185	113.6	Multiple	366.186	2.73	Arginyl-Glutamine	C11H22N6O4	302.17	M+ACN+Na	ISgroup_67_1_19	19.7	0.185
HMDB14716	0	0	67_1	366.185	113.6	Multiple	366.188	9.31	Valaciclovir	C13H20N6O4	324.155	M+ACN+H	ISgroup_67_1_19	19.7	0.185
HMDB00600	0	0	67_1	366.185	113.6	Multiple	366.187	5.65	Galactosylhydroxylysine	C12H24N2O8	324.153	M+ACN+H	ISgroup_67_1_19	19.7	0.185
HMDB13221	2	100000	19_1	367.245	52.4	Multiple	367.248	6.83	Beta-Cortolone	C21H34O5	366.241	M+H	ISgroup_19_1_25	19.4	0.245
HMDB03128	2	100000	19_1	367.245	52.4	Multiple	367.248	6.83	Cortolone	C21H34O5	366.241	M+H	ISgroup_19_1_25	19.4	0.245
HMDB00949	2	100000	19_1	367.245	52.4	Multiple	367.248	6.83	Tetrahydrocortisol	C21H34O5	366.241	M+H	ISgroup_19_1_25	19.4	0.245
HMDB00526	2	100000	19_1	367.245	52.4	Multiple	367.248	6.83	5a-Tetrahydrocortisol	C21H34O5	366.241	M+H	ISgroup_19_1_25	19.4	0.245
HMDB00314	2	100000	19_1	367.245	52.4	Multiple	367.248	6.83	3b-Allotetrahydrocortisol	C21H34O5	366.241	M+H	ISgroup_19_1_25	19.4	0.245
HMDB11587	0	0	52_1	367.268	32.9	Multiple	367.264	9.94	MG(22:6(4Z7Z10Z13Z16Z19Z)0:00:0)	C25H38O4	402.277	M+H-2H2O	ISgroup_52_1_27	19.5	0.268
HMDB11557	0	0	52_1	367.268	32.9	Multiple	367.264	9.94	MG(0:022:6(4Z7Z10Z13Z16Z19Z)0:0)	C25H38O4	402.277	M+H-2H2O	ISgroup_52_1_27	19.5	0.268
HMDB00541	0	0	52_1	367.268	32.9	Multiple	367.264	9.94	7b-Hydroxy-3-oxo-5b-cholanoic acid	C25H38O4	402.277	M+H-2H2O	ISgroup_52_1_27	19.5	0.268
HMDB59592	0	0	31_1	367.335	36.5	Multiple	367.337	4.46	Cholest-5-ene-3-beta7-alpha-diol	C27H46O2	402.35	M+H-2H2O	ISgroup_31_1_34	17.8	0.335
HMDB56251	0	0	31_1	367.335	36.5	Multiple	367.339	9.26	DG(22:1n90:022:1n9)	C47H88O5	732.663	M+2H	ISgroup_31_1_34	17.8	0.335
HMDB56219	0	0	31_1	367.335	36.5	Multiple	367.339	9.26	DG(20:1n90:024:1n9)	C47H88O5	732.663	M+2H	ISgroup_31_1_34	17.8	0.335
HMDB56102	0	0	31_1	367.335	36.5	Multiple	367.339	9.26	DG(22:00:022:2n6)	C47H88O5	732.663	M+2H	ISgroup_31_1_34	17.8	0.335
HMDB39870	0	0	31_1	367.335	36.5	Multiple	367.337	4.46	5-(16-Heneicosenyl)-13-benzenediol	C27H46O2	402.35	M+H-2H2O	ISgroup_31_1_34	17.8	0.335
HMDB39869	0	0	31_1	367.335	36.5	Multiple	367.337	4.46	5-(14-Heneicosenyl)-13-benzenediol	C27H46O2	402.35	M+H-2H2O	ISgroup_31_1_34	17.8	0.335
HMDB39868	0	0	31_1	367.335	36.5	Multiple	367.337	4.46	5-(12-Heneicosenyl)-13-benzenediol	C27H46O2	402.35	M+H-2H2O	ISgroup_31_1_34	17.8	0.335
HMDB38959	0	0	31_1	367.335	36.5	Multiple	367.337	4.46	2-Methyl-6-phytylhydroquinone	C27H46O2	402.35	M+H-2H2O	ISgroup_31_1_34	17.8	0.335
HMDB35681	0	0	31_1	367.335	36.5	Multiple	367.337	4.46	3-Hydroxy-1-phenyl-1-heneicosanone	C27H46O2	402.35	M+H-2H2O	ISgroup_31_1_34	17.8	0.335
HMDB34420	0	0	31_1	367.335	36.5	Multiple	367.334	4.19	Palmitoylstigmasterol	C45H78O2	650.6	M+2ACN+2H	ISgroup_31_1_34	17.8	0.335
HMDB34254	0	0	31_1	367.335	36.5	Multiple	367.337	4.46	eta-Tocopherol	C27H46O2	402.35	M+H-2H2O	ISgroup_31_1_34	17.8	0.335
HMDB31066	0	0	31_1	367.335	36.5	Multiple	367.332	9.66	16-Methylheptadecanoic acid	C18H36O2	284.272	M+2ACN+H	ISgroup_31_1_34	17.8	0.335
HMDB29811	0	0	31_1	367.335	36.5	Multiple	367.332	9.66	Ethyl hexadecanoate	C18H36O2	284.272	M+2ACN+H	ISgroup_31_1_34	17.8	0.335
HMDB29320	0	0	31_1	367.335	36.5	Multiple	367.337	4.46	(3beta5alpha6alpha)-Cholest-8-ene-36-diol	C27H46O2	402.35	M+H-2H2O	ISgroup_31_1_34	17.8	0.335
HMDB13643	0	0	31_1	367.335	36.5	Multiple	367.337	4.46	4b-Hydroxycholesterol	C27H46O2	402.35	M+H-2H2O	ISgroup_31_1_34	17.8	0.335
HMDB13625	0	0	31_1	367.335	36.5	Multiple	367.332	9.69	Dihomo-gamma-Linolenoyl ethanolamide	C22H39NO2	349.298	M+NH4	ISgroup_31_1_34	17.8	0.335
HMDB11643	0	0	31_1	367.335	36.5	Multiple	367.337	4.46	(24R)-Cholest-5-ene-3-beta24-diol	C27H46O2	402.35	M+H-2H2O	ISgroup_31_1_34	17.8	0.335
HMDB07833	0	0	31_1	367.335	36.5	Multiple	367.339	9.26	DG(24:1(15Z)20:1(11Z)0:0)	C47H88O5	732.663	M+2H	ISgroup_31_1_34	17.8	0.335
HMDB07805	0	0	31_1	367.335	36.5	Multiple	367.339	9.26	DG(24:020:2(11Z14Z)0:0)	C47H88O5	732.663	M+2H	ISgroup_31_1_34	17.8	0.335
HMDB07666	0	0	31_1	367.335	36.5	Multiple	367.339	9.26	DG(22:2(13Z16Z)22:00:0)	C47H88O5	732.663	M+2H	ISgroup_31_1_34	17.8	0.335
HMDB07638	0	0	31_1	367.335	36.5	Multiple	367.339	9.26	DG(22:1(13Z)22:1(13Z)0:0)	C47H88O5	732.663	M+2H	ISgroup_31_1_34	17.8	0.335
HMDB07610	0	0	31_1	367.335	36.5	Multiple	367.339	9.26	DG(22:022:2(13Z16Z)0:0)	C47H88O5	732.663	M+2H	ISgroup_31_1_34	17.8	0.335
HMDB07441	0	0	31_1	367.335	36.5	Multiple	367.339	9.26	DG(20:2(11Z14Z)24:00:0)	C47H88O5	732.663	M+2H	ISgroup_31_1_34	17.8	0.335
HMDB07413	0	0	31_1	367.335	36.5	Multiple	367.339	9.26	DG(20:1(11Z)24:1(15Z)0:0)	C47H88O5	732.663	M+2H	ISgroup_31_1_34	17.8	0.335
HMDB06892	0	0	31_1	367.335	36.5	Multiple	367.337	4.46	7a-Hydroxy-5b-cholestan-3-one	C27H46O2	402.35	M+H-2H2O	ISgroup_31_1_34	17.8	0.335
HMDB06283	0	0	31_1	367.335	36.5	Multiple	367.337	4.46	20alpha-Hydroxycholesterol	C27H46O2	402.35	M+H-2H2O	ISgroup_31_1_34	17.8	0.335
HMDB06247	0	0	31_1	367.335	36.5	Multiple	367.337	4.46	25-Hydroxycholesterol	C27H46O2	402.35	M+H-2H2O	ISgroup_31_1_34	17.8	0.335
HMDB06119	0	0	31_1	367.335	36.5	Multiple	367.337	4.46	7b-Hydroxycholesterol	C27H46O2	402.35	M+H-2H2O	ISgroup_31_1_34	17.8	0.335
HMDB05189	0	0	31_1	367.335	36.5	Multiple	367.334	4.19	CE(18:1(11Z))	C45H78O2	650.6	M+2ACN+2H	ISgroup_31_1_34	17.8	0.335
HMDB04035	0	0	31_1	367.335	36.5	Multiple	367.337	4.46	22b-Hydroxycholesterol	C27H46O2	402.35	M+H-2H2O	ISgroup_31_1_34	17.8	0.335
HMDB02902	0	0	31_1	367.335	36.5	Multiple	367.337	4.46	Delta-Tocopherol	C27H46O2	402.35	M+H-2H2O	ISgroup_31_1_34	17.8	0.335
HMDB02103	0	0	31_1	367.335	36.5	Multiple	367.337	4.46	27-Hydroxycholesterol	C27H46O2	402.35	M+H-2H2O	ISgroup_31_1_34	17.8	0.335
HMDB01496	0	0	31_1	367.335	36.5	Multiple	367.337	4.46	7a-Hydroxycholesterol	C27H46O2	402.35	M+H-2H2O	ISgroup_31_1_34	17.8	0.335
HMDB01419	0	0	31_1	367.335	36.5	Multiple	367.337	4.46	24-Hydroxycholesterol	C27H46O2	402.35	M+H-2H2O	ISgroup_31_1_34	17.8	0.335
HMDB00918	0	0	31_1	367.335	36.5	Multiple	367.334	4.19	CE(18:1(9Z))	C45H78O2	650.6	M+2ACN+2H	ISgroup_31_1_34	17.8	0.335
HMDB00827	0	0	31_1	367.335	36.5	Multiple	367.332	9.66	Stearic acid	C18H36O2	284.272	M+2ACN+H	ISgroup_31_1_34	17.8	0.335
HMDB60806	0	0	23_1	368.041	102.7	Multiple	368.039	6.85	a-Methyldopa mono-O-sulfate	C11H17NO8S	323.067	M+2Na-H	ISgroup_23_1_5	16.1	0.041
HMDB60020	0	0	23_1	368.041	102.7	Multiple	368.041	0.3	Sinapinic acid-O-sulphate	C11H12O8S	304.025	M+ACN+Na	ISgroup_23_1_5	16.1	0.041
HMDB59987	0	0	23_1	368.041	102.7	Multiple	368.041	0.3	5-(345-Trihydroxyphenyl)-gamma-valerolactone-4-O-sulphate	C11H12O8S	304.025	M+ACN+Na	ISgroup_23_1_5	16.1	0.041
HMDB59985	0	0	23_1	368.041	102.7	Multiple	368.041	0.3	5-(345-Trihydroxyphenyl)-gamma-valerolactone-3-O-sulphate	C11H12O8S	304.025	M+ACN+Na	ISgroup_23_1_5	16.1	0.041
HMDB37851	0	0	23_1	368.041	102.7	Multiple	368.043	6.22	Apigenin 7-sulfate	C15H10O8S	350.01	M+NH4	ISgroup_23_1_5	16.1	0.041
HMDB41892	0	0	17_1	368.127	116.6	Multiple	368.127	0.81	Faropenem	C12H15NO5S	285.067	M+2ACN+H	ISgroup_17_1_13	20.6	0.127
HMDB41817	0	0	17_1	368.127	116.6	Multiple	368.127	0.27	7-Aminoclonazepam	C15H12ClN3O	285.067	M+2ACN+H	ISgroup_17_1_13	20.6	0.127
HMDB40034	0	0	17_1	368.127	116.6	Multiple	368.125	5.98	2-Ethylbenzothiazole	C9H9NS	163.046	2M+ACN+H	ISgroup_17_1_13	20.6	0.127
HMDB39452	0	0	17_1	368.127	116.6	Multiple	368.125	4.7	Curcumin dimer 3	C42H38O12	734.236	M+2H	ISgroup_17_1_13	20.6	0.127
HMDB39451	0	0	17_1	368.127	116.6	Multiple	368.125	4.7	Curcumin dimer 2	C42H38O12	734.236	M+2H	ISgroup_17_1_13	20.6	0.127
HMDB39450	0	0	17_1	368.127	116.6	Multiple	368.125	4.7	Curcumin dimer 1	C42H38O12	734.236	M+2H	ISgroup_17_1_13	20.6	0.127
HMDB38445	0	0	17_1	368.127	116.6	Multiple	368.125	5.98	1-Isothiocyanato-2-phenylethane	C9H9NS	163.046	2M+ACN+H	ISgroup_17_1_13	20.6	0.127
HMDB30393	0	0	17_1	368.127	116.6	Multiple	368.13	7.61	L-N-Carboxymethylserine	C5H9NO5	163.048	2M+ACN+H	ISgroup_17_1_13	20.6	0.127
HMDB15657	0	0	17_1	368.127	116.6	Multiple	368.125	6.74	Nilvadipine	C19H19N3O6	385.127	M+H-H2O	ISgroup_17_1_13	20.6	0.127
HMDB13331	2	100000	52_1	368.279	39.3	Unique	368.28	1.44	3 5-Tetradecadiencarnitine	C21H37NO4	367.272	M+H	ISgroup_52_1_28	24.5	0.279
HMDB41537	0	0	23_1	369.123	118.7	Multiple	369.121	6.77	N-Acetyldehydroanonaine	C19H15NO3	305.105	M+ACN+Na	ISgroup_23_1_13	20.5	0.123
HMDB38235	0	0	23_1	369.123	118.7	Multiple	369.124	0.46	Rhamnazin 3-sophoroside	C29H34O17	654.18	M+2ACN+2H	ISgroup_23_1_13	20.5	0.123
HMDB37579	0	0	23_1	369.123	118.7	Multiple	369.124	0.46	Limocitrin 3-rutinoside	C29H34O17	654.18	M+2ACN+2H	ISgroup_23_1_13	20.5	0.123
HMDB37470	0	0	23_1	369.123	118.7	Multiple	369.124	0.46	Spinacetin 3-rutinoside	C29H34O17	654.18	M+2ACN+2H	ISgroup_23_1_13	20.5	0.123
HMDB14716	0	0	23_1	369.123	118.7	Multiple	369.126	6.23	Valaciclovir	C13H20N6O4	324.155	M+2Na-H	ISgroup_23_1_13	20.5	0.123
HMDB14663	0	0	23_1	369.123	118.7	Multiple	369.125	2.95	Bentiromide	C23H20N2O5	404.137	M+H-2H2O	ISgroup_23_1_13	20.5	0.123
HMDB00600	0	0	23_1	369.123	118.7	Multiple	369.124	2.63	Galactosylhydroxylysine	C12H24N2O8	324.153	M+2Na-H	ISgroup_23_1_13	20.5	0.123
HMDB61017	0	0	23_1	370.243	40.7	Multiple	370.246	8.29	1-Pyrimidinylpiperazine	C8H12N4	164.106	2M+ACN+H	ISgroup_23_1_25	16	0.243
HMDB33696	0	0	23_1	370.243	40.7	Multiple	370.241	6.86	beta-Solanine	C39H63NO11	721.44	M+H+NH4	ISgroup_23_1_25	16	0.243
HMDB29371	0	0	23_1	370.243	40.7	Multiple	370.241	6.86	gamma2-Solamarine	C39H63NO11	721.44	M+H+NH4	ISgroup_23_1_25	16	0.243
HMDB03416	3	6.81308e+06	14_1	371.212	108.5	Multiple	371.213	1.24	D-Arginine	C6H14N4O2	174.112	2M+Na	ISgroup_14_1_22	23	0.212
HMDB00517	3	6.81308e+06	14_1	371.212	108.5	Multiple	371.213	1.24	L-Arginine	C6H14N4O2	174.112	2M+Na	ISgroup_14_1_22	23	0.212
HMDB40960	0	0	15_1	371.227	45	Multiple	371.225	6.65	Capsicoside B2	C39H64O13	740.435	M+2H	ISgroup_15_1_23	15.6	0.227
HMDB38457	0	0	15_1	371.227	45	Multiple	371.231	9.21	Dihydrocapsaicin	C18H29NO3	307.215	M+ACN+Na	ISgroup_15_1_23	15.6	0.227
HMDB36248	0	0	15_1	371.227	45	Multiple	371.225	6.65	Schidigerasaponin D5	C39H64O13	740.435	M+2H	ISgroup_15_1_23	15.6	0.227
HMDB35490	0	0	15_1	371.227	45	Multiple	371.225	6.65	25-Epiruizgenin 3-4-rhamnosylglucoside	C39H64O13	740.435	M+2H	ISgroup_15_1_23	15.6	0.227
HMDB33493	0	0	15_1	371.227	45	Multiple	371.225	6.65	Desglucodesrhamnoparillin	C39H64O13	740.435	M+2H	ISgroup_15_1_23	15.6	0.227
HMDB31835	0	0	15_1	371.227	45	Multiple	371.225	6.65	Asparagoside C	C39H64O13	740.435	M+2H	ISgroup_15_1_23	15.6	0.227
HMDB29623	0	0	15_1	371.227	45	Multiple	371.225	6.65	Torvoside C	C39H64O13	740.435	M+2H	ISgroup_15_1_23	15.6	0.227
HMDB14341	0	0	15_1	371.227	45	Multiple	371.231	9.21	Betaxolol	C18H29NO3	307.215	M+ACN+Na	ISgroup_15_1_23	15.6	0.227
HMDB38523	0	0	52_1	371.298	39.1	Multiple	371.295	8.51	Methyl 2-(10-heptadecenyl)-6-hydroxybenzoate	C25H40O3	388.298	M+H-H2O	ISgroup_52_1_30	22.8	0.298
HMDB11584	0	0	52_1	371.298	39.1	Multiple	371.296	6.95	MG(22:4(7Z10Z13Z16Z)0:00:0)	C25H42O4	406.308	M+H-2H2O	ISgroup_52_1_30	22.8	0.298
HMDB11554	0	0	52_1	371.298	39.1	Multiple	371.296	6.95	MG(0:022:4(7Z10Z13Z16Z)0:0)	C25H42O4	406.308	M+H-2H2O	ISgroup_52_1_30	22.8	0.298
HMDB41619	2	100000	23_1	371.315	28.1	Multiple	371.316	0.89	Dioctyl hexanedioate	C22H42O4	370.308	M+H	ISgroup_23_1_32	20	0.315
HMDB40270	2	100000	23_1	371.315	28.1	Multiple	371.316	0.89	Diethylhexyl adipate	C22H42O4	370.308	M+H	ISgroup_23_1_32	20	0.315
HMDB41619	2	100000	23_25	371.315	281.3	Multiple	371.316	0.73	Dioctyl hexanedioate	C22H42O4	370.308	M+H	ISgroup_23_1_32	19.9	0.315
HMDB40270	2	100000	23_25	371.315	281.3	Multiple	371.316	0.73	Diethylhexyl adipate	C22H42O4	370.308	M+H	ISgroup_23_1_32	19.9	0.315
HMDB41837	2	100000	23_1	372.1	37.9	Unique	372.1	1.99	Berberine chloride	C20H18ClNO4	371.092	M+H	ISgroup_23_1_11	14.6	0.1
HMDB05066	2	100000	52_1	372.311	38.5	Unique	372.311	0.59	Tetradecanoylcarnitine	C21H41NO4	371.304	M+H	ISgroup_52_1_32	23.6	0.311
HMDB56222	0	0	23_1	372.318	28.1	Multiple	372.318	0.67	DG(20:1n90:020:2n6)	C42H76O5	660.569	M+2ACN+2H	ISgroup_23_1_32	16.4	0.318
HMDB56220	0	0	23_1	372.318	28.1	Multiple	372.318	0.67	DG(20:1n90:018:2n6)	C42H76O5	660.569	M+2ACN+2H	ISgroup_23_1_32	16.4	0.318
HMDB33542	2	100000	11_1	373.057	87.6	Unique	373.055	3.67	Gomphidic acid	C18H12O9	372.048	M+H	ISgroup_11_1_6	20.4	0.057
HMDB10705	0	0	52_1	373.314	39	Unique	373.315	1.55	CerP(d18:124:1(15Z))	C42H82NO6P	727.588	M+H+NH4	ISgroup_52_1_32	19.4	0.314
HMDB40357	0	0	69_1	374.102	101.8	Multiple	374.1	4.97	611-Dihydroxy-22-dimethylpyrano32-cxanthen-7(2H)-one	C18H14O5	310.084	M+ACN+Na	ISgroup_69_6_11	20.3	0.102
HMDB14831	0	0	69_1	374.102	101.8	Multiple	374.102	1.47	Fluorescein	C20H12O5	332.068	M+ACN+H	ISgroup_69_6_11	20.3	0.102
HMDB47770	0	0	1_1	374.326	33.6	Multiple	374.329	6.3	TG(14:1(9Z)16:014:1(9Z))	C47H86O6	746.642	M+2H	ISgroup_1_1_33	15.7	0.326
HMDB47725	0	0	1_1	374.326	33.6	Multiple	374.329	6.3	TG(14:1(9Z)14:016:1(9Z))	C47H86O6	746.642	M+2H	ISgroup_1_1_33	15.7	0.326
HMDB44030	0	0	1_1	374.326	33.6	Multiple	374.329	6.3	TG(16:014:1(9Z)14:1(9Z))	C47H86O6	746.642	M+2H	ISgroup_1_1_33	15.7	0.326
HMDB42308	0	0	1_1	374.326	33.6	Multiple	374.329	6.3	TG(14:016:1(9Z)14:1(9Z))	C47H86O6	746.642	M+2H	ISgroup_1_1_33	15.7	0.326
HMDB42279	0	0	1_1	374.326	33.6	Multiple	374.329	6.3	TG(14:014:1(9Z)16:1(9Z))	C47H86O6	746.642	M+2H	ISgroup_1_1_33	15.7	0.326
HMDB41396	0	0	23_1	375.006	61.7	Multiple	375.009	7.17	28-Di-O-methylellagic acid	C16H10O8	330.038	M+2Na-H	ISgroup_23_1_1	19	0.006
HMDB41395	0	0	23_1	375.006	61.7	Multiple	375.009	7.17	23-Di-O-methylellagic acid	C16H10O8	330.038	M+2Na-H	ISgroup_23_1_1	19	0.006
HMDB40599	0	0	23_1	375.006	61.7	Multiple	375.004	5.89	()-Fenarimol	C17H12Cl2N2O	330.033	M+2Na-H	ISgroup_23_1_1	19	0.006
HMDB32686	0	0	23_1	375.006	61.7	Multiple	375.01	9.28	beta-D-3-5-Deoxy-5-(dimethylarsinyl)ribofuranosyloxy-2-hydroxy-1-propanesulfonic acid	C10H21AsO9S	392.012	M+H-H2O	ISgroup_23_1_1	19	0.006
HMDB30643	0	0	23_1	375.006	61.7	Multiple	375.009	7.17	Blighinone	C16H10O8	330.038	M+2Na-H	ISgroup_23_1_1	19	0.006
HMDB14910	0	0	23_1	375.006	61.7	Multiple	375.007	3.17	Malathion	C10H19O6PS2	330.036	M+2Na-H	ISgroup_23_1_1	19	0.006
HMDB11680	0	0	23_1	375.006	61.7	Multiple	375.008	4.43	Inosine 23-cyclic phosphate	C10H11N4O7P	330.037	M+2Na-H	ISgroup_23_1_1	19	0.006
HMDB29538	2	100000	23_1	375.086	102.2	Unique	375.086	1.39	Neodiospyrin	C22H14O6	374.079	M+H	ISgroup_23_1_9	14.9	0.086
HMDB11373	0	0	19_1	375.31	38.4	Multiple	375.312	4.93	PE(dm18:018:0)	C41H82NO7P	731.583	M+H+NH4	ISgroup_19_1_32	19.1	0.31
HMDB11347	0	0	19_1	375.31	38.4	Multiple	375.312	4.93	PE(P-16:020:0)	C41H82NO7P	731.583	M+H+NH4	ISgroup_19_1_32	19.1	0.31
HMDB11238	0	0	19_1	375.31	38.4	Multiple	375.312	4.93	PC(P-18:015:0)	C41H82NO7P	731.583	M+H+NH4	ISgroup_19_1_32	19.1	0.31
HMDB09246	0	0	19_1	375.31	38.4	Multiple	375.312	4.93	PE(20:0P-16:0)	C41H82NO7P	731.583	M+H+NH4	ISgroup_19_1_32	19.1	0.31
HMDB09016	0	0	19_1	375.31	38.4	Multiple	375.312	4.93	PE(18:0P-18:0)	C41H82NO7P	731.583	M+H+NH4	ISgroup_19_1_32	19.1	0.31
HMDB07962	0	0	19_1	375.31	38.4	Multiple	375.312	4.93	PC(15:0P-18:0)	C41H82NO7P	731.583	M+H+NH4	ISgroup_19_1_32	19.1	0.31
HMDB38408	0	0	12_1	376.023	96.8	Multiple	376.019	9.18	2-(Methylthio)ethyl glucosinolate	C10H19NO9S3	393.022	M+H-H2O	ISgroup_12_4_3	18	0.023
HMDB01508	0	0	12_1	376.023	96.8	Multiple	376.022	2.98	dADP	C10H15N5O9P2	411.035	M+H-2H2O	ISgroup_12_4_3	18	0.023
HMDB15042	2	100000	67_1	376.141	120.7	Unique	376.14	3.67	Tiagabine	C20H25NO2S2	375.133	M+H	ISgroup_67_1_15	22.7	0.141
HMDB38064	0	0	23_1	376.259	38.4	Multiple	376.261	4.86	128-Dicaffeoyloctacosanediol	C46H70O8	750.507	M+2H	ISgroup_23_1_26	25.9	0.259
HMDB30751	0	0	23_1	376.259	38.4	Multiple	376.261	4.86	126-Hexacosanediol diferulate	C46H70O8	750.507	M+2H	ISgroup_23_1_26	25.9	0.259
HMDB42960	0	0	19_1	376.342	33.7	Multiple	376.344	6.16	TG(15:014:015:0)	C47H90O6	750.674	M+2H	ISgroup_19_1_35	22	0.342
HMDB42121	0	0	19_1	376.342	33.7	Multiple	376.344	6.16	TG(14:016:014:0)	C47H90O6	750.674	M+2H	ISgroup_19_1_35	22	0.342
HMDB42092	0	0	19_1	376.342	33.7	Multiple	376.344	6.16	TG(14:015:015:0)	C47H90O6	750.674	M+2H	ISgroup_19_1_35	22	0.342
HMDB42063	0	0	19_1	376.342	33.7	Multiple	376.344	6.16	TG(14:014:016:0)	C47H90O6	750.674	M+2H	ISgroup_19_1_35	22	0.342
HMDB34782	0	0	16_1	377.033	87.6	Multiple	377.036	8.25	Benzyl sulfate	C7H8O4S	188.014	2M+H	ISgroup_16_1_4	13.8	0.033
HMDB11635	0	0	16_1	377.033	87.6	Multiple	377.036	8.25	p-Cresol sulfate	C7H8O4S	188.014	2M+H	ISgroup_16_1_4	13.8	0.033
HMDB40600	2	100000	67_1	377.145	121.5	Multiple	377.144	3.18	(1x2x)-Guaiacylglycerol 3-glucoside	C16H24O10	376.137	M+H	ISgroup_67_1_15	25.6	0.145
HMDB33301	2	100000	67_1	377.145	121.5	Multiple	377.144	3.18	(1x2x)-Guaiacylglycerol 2-glucoside	C16H24O10	376.137	M+H	ISgroup_67_1_15	25.6	0.145
HMDB33300	2	100000	67_1	377.145	121.5	Multiple	377.144	3.18	(1RS2RS)-Guaiacylglycerol 1-glucoside	C16H24O10	376.137	M+H	ISgroup_67_1_15	25.6	0.145
HMDB00244	2	100000	67_1	377.145	121.5	Multiple	377.146	0.37	Riboflavin	C17H20N4O6	376.138	M+H	ISgroup_67_1_15	25.6	0.145
HMDB61016	2	100000	23_1	377.196	38.2	Multiple	377.196	0.45	16alpha;-hydroxyprednisolone	C21H28O6	376.189	M+H	ISgroup_23_1_20	15.9	0.196
HMDB39557	2	100000	23_1	377.196	38.2	Multiple	377.196	0.45	12alpha-Hydroxy-1318-dehydroparain	C21H28O6	376.189	M+H	ISgroup_23_1_20	15.9	0.196
HMDB31932	2	100000	23_1	377.196	38.2	Multiple	377.196	0.45	111214-Trihydroxy-7-methoxy-81113-abietatrien-206-olide	C21H28O6	376.189	M+H	ISgroup_23_1_20	15.9	0.196
HMDB00332	2	100000	23_1	377.196	38.2	Multiple	377.196	0.45	18-Oxocortisol	C21H28O6	376.189	M+H	ISgroup_23_1_20	15.9	0.196
HMDB30956	2	100000	19_1	377.345	36	Unique	377.341	8.98	5-Nonadecyl-13-benzenediol	C25H44O2	376.334	M+H	ISgroup_19_1_35	19.7	0.345
HMDB35802	0	0	23_1	378.21	33.8	Multiple	378.21	0.16	S-Japonin	C19H28O3S	336.176	M+ACN+H	ISgroup_23_1_21	16.8	0.21
HMDB01431	0	0	23_1	378.21	33.8	Multiple	378.214	9.99	Pyridoxamine	C8H12N2O2	168.09	2M+ACN+H	ISgroup_23_1_21	16.8	0.21
HMDB61065	0	0	23_1	378.265	37.9	Multiple	378.264	4.02	1-beta-hydroxymedroxyprogesterone	C22H32O4	360.23	M+NH4	ISgroup_23_1_27	19.3	0.265
HMDB61064	0	0	23_1	378.265	37.9	Multiple	378.264	4.02	2-beta-hydroxymedroxyprogesterone	C22H32O4	360.23	M+NH4	ISgroup_23_1_27	19.3	0.265
HMDB61063	0	0	23_1	378.265	37.9	Multiple	378.264	4.02	6-beta-hydroxymedroxyprogesterone	C22H32O4	360.23	M+NH4	ISgroup_23_1_27	19.3	0.265
HMDB31848	0	0	23_1	378.265	37.9	Multiple	378.264	4.02	Butylated hydroxyanisole	C22H32O4	360.23	M+NH4	ISgroup_23_1_27	19.3	0.265
HMDB30454	0	0	23_1	378.265	37.9	Multiple	378.264	4.02	Macrophorin A	C22H32O4	360.23	M+NH4	ISgroup_23_1_27	19.3	0.265
HMDB30281	0	0	23_1	378.265	37.9	Multiple	378.265	0.48	Calycanthidine	C23H28N4	360.231	M+NH4	ISgroup_23_1_27	19.3	0.265
HMDB13038	0	0	23_1	378.265	37.9	Multiple	378.264	2.46	Prostaglandin E2 ethanolamide	C22H37NO5	395.267	M+H-H2O	ISgroup_23_1_27	19.3	0.265
HMDB04038	0	0	23_1	378.265	37.9	Multiple	378.264	4.02	Resolvin D5	C22H32O4	360.23	M+NH4	ISgroup_23_1_27	19.3	0.265
HMDB03689	0	0	23_1	378.265	37.9	Multiple	378.264	4.02	Neuroprotectin D1	C22H32O4	360.23	M+NH4	ISgroup_23_1_27	19.3	0.265
HMDB60029	0	0	16_1	379.007	91.1	Multiple	379.007	0.03	5-(345-Trihydroxyphenyl)-gamma-valerolactone-O-methyl-O-sulphate	C12H14O9S	334.036	M+2Na-H	ISgroup_16_1_1	17	0.007
HMDB30159	0	0	16_1	379.007	91.1	Multiple	379.004	8.87	3345678-Heptahydroxyflavone	C15H10O9	334.032	M+2Na-H	ISgroup_16_1_1	17	0.007
HMDB14656	0	0	57_1	380.003	88.2	Unique	380	6.39	Cisplatin	Cl2H4N2Pt	296.94	M+2ACN+H	ISgroup_57_1_1	19.8	0.003
HMDB60792	2	100000	27_1	381.023	85.3	Multiple	381.026	9.08	6-Thioxanthylic acid	C10H13N4O8PS	380.019	M+H	ISgroup_27_1_3	22.6	0.023
HMDB60418	2	100000	27_1	381.023	85.3	Multiple	381.026	9.08	6-Thioxanthine 5-monophosphate	C10H13N4O8PS	380.019	M+H	ISgroup_27_1_3	22.6	0.023
HMDB37810	2	100000	27_1	381.023	85.3	Multiple	381.019	9.92	411-Dichloro-512-dihydroquino23-bacridine-714-dione	C20H10Cl2N2O2	380.012	M+H	ISgroup_27_1_3	22.6	0.023
HMDB15541	2	100000	23_1	381.109	39	Unique	381.111	5.59	Meticillin	C17H20N2O6S	380.104	M+H	ISgroup_23_1_11	17.1	0.109
HMDB41103	2	100000	19_1	381.297	60.2	Multiple	381.3	7.29	Persin	C23H40O4	380.293	M+H	ISgroup_19_1_30	23.9	0.297
HMDB39403	2	100000	19_1	381.297	60.2	Multiple	381.3	7.29	2-Hydroxy-4-oxo-512-heneicosadien-1-yl acetate	C23H40O4	380.293	M+H	ISgroup_19_1_30	23.9	0.297
HMDB32735	2	100000	19_1	381.297	60.2	Multiple	381.3	7.29	Isopersin	C23H40O4	380.293	M+H	ISgroup_19_1_30	23.9	0.297
HMDB11577	2	100000	19_1	381.297	60.2	Multiple	381.3	7.29	MG(20:3(8Z11Z14Z)0:00:0)	C23H40O4	380.293	M+H	ISgroup_19_1_30	23.9	0.297
HMDB11576	2	100000	19_1	381.297	60.2	Multiple	381.3	7.29	MG(20:3(5Z8Z11Z)0:00:0)	C23H40O4	380.293	M+H	ISgroup_19_1_30	23.9	0.297
HMDB11575	2	100000	19_1	381.297	60.2	Multiple	381.3	7.29	MG(20:3(11Z14Z17Z)0:00:0)	C23H40O4	380.293	M+H	ISgroup_19_1_30	23.9	0.297
HMDB11547	2	100000	19_1	381.297	60.2	Multiple	381.3	7.29	MG(0:020:3(8Z11Z14Z)0:0)	C23H40O4	380.293	M+H	ISgroup_19_1_30	23.9	0.297
HMDB11546	2	100000	19_1	381.297	60.2	Multiple	381.3	7.29	MG(0:020:3(5Z8Z11Z)0:0)	C23H40O4	380.293	M+H	ISgroup_19_1_30	23.9	0.297
HMDB11545	2	100000	19_1	381.297	60.2	Multiple	381.3	7.29	MG(0:020:3(11Z14Z17Z)0:0)	C23H40O4	380.293	M+H	ISgroup_19_1_30	23.9	0.297
HMDB37269	2	100000	16_1	382.056	92.5	Unique	382.053	10	Desacetycefapirin	C15H15N3O5S2	381.045	M+H	ISgroup_16_1_6	18.7	0.056
HMDB36804	0	0	44_1	382.295	38.2	Multiple	382.295	0.55	7-O-Acetylaustroinulin	C22H36O4	364.261	M+NH4	ISgroup_44_1_30	16.9	0.295
HMDB36803	0	0	44_1	382.295	38.2	Multiple	382.295	0.55	6-O-Acetylaustroinulin	C22H36O4	364.261	M+NH4	ISgroup_44_1_30	16.9	0.295
HMDB14648	0	0	44_1	382.295	38.2	Multiple	382.295	1.28	Tridihexethyl	C21H36NO	318.28	M+ACN+Na	ISgroup_44_1_30	16.9	0.295
HMDB56319	0	0	19_1	382.301	45.2	Multiple	382.303	5.7	DG(20:2n60:022:5n3)	C44H72O5	680.538	M+2ACN+2H	ISgroup_19_1_31	20.4	0.301
HMDB56314	0	0	19_1	382.301	45.2	Multiple	382.303	5.7	DG(20:2n60:022:5n6)	C44H72O5	680.538	M+2ACN+2H	ISgroup_19_1_31	20.4	0.301
HMDB56294	0	0	19_1	382.301	45.2	Multiple	382.303	5.7	DG(18:2n60:022:5n3)	C44H72O5	680.538	M+2ACN+2H	ISgroup_19_1_31	20.4	0.301
HMDB56289	0	0	19_1	382.301	45.2	Multiple	382.303	5.7	DG(18:2n60:022:5n6)	C44H72O5	680.538	M+2ACN+2H	ISgroup_19_1_31	20.4	0.301
HMDB09682	0	0	70_1	382.767	68.6	Multiple	382.765	4.23	PE(22:6(4Z7Z10Z13Z16Z19Z)16:0)	C43H74NO8P	763.515	M+2H	ISgroup_70_1_77	27.5	0.767
HMDB09650	0	0	70_1	382.767	68.6	Multiple	382.765	4.23	PE(22:5(7Z10Z13Z16Z19Z)16:1(9Z))	C43H74NO8P	763.515	M+2H	ISgroup_70_1_77	27.5	0.767
HMDB09617	0	0	70_1	382.767	68.6	Multiple	382.765	4.23	PE(22:5(4Z7Z10Z13Z16Z)16:1(9Z))	C43H74NO8P	763.515	M+2H	ISgroup_70_1_77	27.5	0.767
HMDB09455	0	0	70_1	382.767	68.6	Multiple	382.765	4.23	PE(20:5(5Z8Z11Z14Z17Z)18:1(9Z))	C43H74NO8P	763.515	M+2H	ISgroup_70_1_77	27.5	0.767
HMDB09454	0	0	70_1	382.767	68.6	Multiple	382.765	4.23	PE(20:5(5Z8Z11Z14Z17Z)18:1(11Z))	C43H74NO8P	763.515	M+2H	ISgroup_70_1_77	27.5	0.767
HMDB09423	0	0	70_1	382.767	68.6	Multiple	382.765	4.23	PE(20:4(8Z11Z14Z17Z)18:2(9Z12Z))	C43H74NO8P	763.515	M+2H	ISgroup_70_1_77	27.5	0.767
HMDB09390	0	0	70_1	382.767	68.6	Multiple	382.765	4.23	PE(20:4(5Z8Z11Z14Z)18:2(9Z12Z))	C43H74NO8P	763.515	M+2H	ISgroup_70_1_77	27.5	0.767
HMDB09359	0	0	70_1	382.767	68.6	Multiple	382.765	4.23	PE(20:3(8Z11Z14Z)18:3(9Z12Z15Z))	C43H74NO8P	763.515	M+2H	ISgroup_70_1_77	27.5	0.767
HMDB09358	0	0	70_1	382.767	68.6	Multiple	382.765	4.23	PE(20:3(8Z11Z14Z)18:3(6Z9Z12Z))	C43H74NO8P	763.515	M+2H	ISgroup_70_1_77	27.5	0.767
HMDB09326	0	0	70_1	382.767	68.6	Multiple	382.765	4.23	PE(20:3(5Z8Z11Z)18:3(9Z12Z15Z))	C43H74NO8P	763.515	M+2H	ISgroup_70_1_77	27.5	0.767
HMDB09325	0	0	70_1	382.767	68.6	Multiple	382.765	4.23	PE(20:3(5Z8Z11Z)18:3(6Z9Z12Z))	C43H74NO8P	763.515	M+2H	ISgroup_70_1_77	27.5	0.767
HMDB09294	0	0	70_1	382.767	68.6	Multiple	382.765	4.23	PE(20:2(11Z14Z)18:4(6Z9Z12Z15Z))	C43H74NO8P	763.515	M+2H	ISgroup_70_1_77	27.5	0.767
HMDB09198	0	0	70_1	382.767	68.6	Multiple	382.765	4.23	PE(18:4(6Z9Z12Z15Z)20:2(11Z14Z))	C43H74NO8P	763.515	M+2H	ISgroup_70_1_77	27.5	0.767
HMDB09167	0	0	70_1	382.767	68.6	Multiple	382.765	4.23	PE(18:3(9Z12Z15Z)20:3(8Z11Z14Z))	C43H74NO8P	763.515	M+2H	ISgroup_70_1_77	27.5	0.767
HMDB09166	0	0	70_1	382.767	68.6	Multiple	382.765	4.23	PE(18:3(9Z12Z15Z)20:3(5Z8Z11Z))	C43H74NO8P	763.515	M+2H	ISgroup_70_1_77	27.5	0.767
HMDB09134	0	0	70_1	382.767	68.6	Multiple	382.765	4.23	PE(18:3(6Z9Z12Z)20:3(8Z11Z14Z))	C43H74NO8P	763.515	M+2H	ISgroup_70_1_77	27.5	0.767
HMDB09133	0	0	70_1	382.767	68.6	Multiple	382.765	4.23	PE(18:3(6Z9Z12Z)20:3(5Z8Z11Z))	C43H74NO8P	763.515	M+2H	ISgroup_70_1_77	27.5	0.767
HMDB09103	0	0	70_1	382.767	68.6	Multiple	382.765	4.23	PE(18:2(9Z12Z)20:4(8Z11Z14Z17Z))	C43H74NO8P	763.515	M+2H	ISgroup_70_1_77	27.5	0.767
HMDB09102	0	0	70_1	382.767	68.6	Multiple	382.765	4.23	PE(18:2(9Z12Z)20:4(5Z8Z11Z14Z))	C43H74NO8P	763.515	M+2H	ISgroup_70_1_77	27.5	0.767
HMDB09071	0	0	70_1	382.767	68.6	Multiple	382.765	4.23	PE(18:1(9Z)20:5(5Z8Z11Z14Z17Z))	C43H74NO8P	763.515	M+2H	ISgroup_70_1_77	27.5	0.767
HMDB09038	0	0	70_1	382.767	68.6	Multiple	382.765	4.23	PE(18:1(11Z)20:5(5Z8Z11Z14Z17Z))	C43H74NO8P	763.515	M+2H	ISgroup_70_1_77	27.5	0.767
HMDB08978	0	0	70_1	382.767	68.6	Multiple	382.765	4.23	PE(16:1(9Z)22:5(7Z10Z13Z16Z19Z))	C43H74NO8P	763.515	M+2H	ISgroup_70_1_77	27.5	0.767
HMDB08977	0	0	70_1	382.767	68.6	Multiple	382.765	4.23	PE(16:1(9Z)22:5(4Z7Z10Z13Z16Z))	C43H74NO8P	763.515	M+2H	ISgroup_70_1_77	27.5	0.767
HMDB08946	0	0	70_1	382.767	68.6	Multiple	382.765	4.23	PE(16:022:6(4Z7Z10Z13Z16Z19Z))	C43H74NO8P	763.515	M+2H	ISgroup_70_1_77	27.5	0.767
HMDB09450	0	0	64_1	383.264	39.9	Multiple	383.262	3.05	PE(20:5(5Z8Z11Z14Z17Z)15:0)	C40H70NO8P	723.484	M+ACN+2H	ISgroup_64_1_27	16.3	0.264
HMDB08906	0	0	64_1	383.264	39.9	Multiple	383.262	3.05	PE(15:020:5(5Z8Z11Z14Z17Z))	C40H70NO8P	723.484	M+ACN+2H	ISgroup_64_1_27	16.3	0.264
HMDB08230	0	0	64_1	383.264	39.9	Multiple	383.262	3.05	PC(18:4(6Z9Z12Z15Z)14:1(9Z))	C40H70NO8P	723.484	M+ACN+2H	ISgroup_64_1_27	16.3	0.264
HMDB07910	0	0	64_1	383.264	39.9	Multiple	383.262	3.05	PC(14:1(9Z)18:4(6Z9Z12Z15Z))	C40H70NO8P	723.484	M+ACN+2H	ISgroup_64_1_27	16.3	0.264
HMDB36865	2	100000	19_1	383.315	30.1	Multiple	383.316	0.76	Lepidiumterpenyl ester	C23H42O4	382.308	M+H	ISgroup_19_1_32	17.6	0.315
HMDB35959	2	100000	19_1	383.315	30.1	Multiple	383.316	0.76	Persenone B	C23H42O4	382.308	M+H	ISgroup_19_1_32	17.6	0.315
HMDB11574	2	100000	19_1	383.315	30.1	Multiple	383.316	0.76	MG(20:2(11Z14Z)0:00:0)	C23H42O4	382.308	M+H	ISgroup_19_1_32	17.6	0.315
HMDB11544	2	100000	19_1	383.315	30.1	Multiple	383.316	0.76	MG(0:020:2(11Z14Z)0:0)	C23H42O4	382.308	M+H	ISgroup_19_1_32	17.6	0.315
HMDB09649	0	0	23_1	383.77	68.1	Multiple	383.773	7.69	PE(22:5(7Z10Z13Z16Z19Z)16:0)	C43H76NO8P	765.531	M+2H	ISgroup_23_1_77	20.4	0.77
HMDB09616	0	0	23_1	383.77	68.1	Multiple	383.773	7.69	PE(22:5(4Z7Z10Z13Z16Z)16:0)	C43H76NO8P	765.531	M+2H	ISgroup_23_1_77	20.4	0.77
HMDB09584	0	0	23_1	383.77	68.1	Multiple	383.773	7.69	PE(22:4(7Z10Z13Z16Z)16:1(9Z))	C43H76NO8P	765.531	M+2H	ISgroup_23_1_77	20.4	0.77
HMDB09453	0	0	23_1	383.77	68.1	Multiple	383.773	7.69	PE(20:5(5Z8Z11Z14Z17Z)18:0)	C43H76NO8P	765.531	M+2H	ISgroup_23_1_77	20.4	0.77
HMDB09422	0	0	23_1	383.77	68.1	Multiple	383.773	7.69	PE(20:4(8Z11Z14Z17Z)18:1(9Z))	C43H76NO8P	765.531	M+2H	ISgroup_23_1_77	20.4	0.77
HMDB09421	0	0	23_1	383.77	68.1	Multiple	383.773	7.69	PE(20:4(8Z11Z14Z17Z)18:1(11Z))	C43H76NO8P	765.531	M+2H	ISgroup_23_1_77	20.4	0.77
HMDB09389	0	0	23_1	383.77	68.1	Multiple	383.773	7.69	PE(20:4(5Z8Z11Z14Z)18:1(9Z))	C43H76NO8P	765.531	M+2H	ISgroup_23_1_77	20.4	0.77
HMDB09388	0	0	23_1	383.77	68.1	Multiple	383.773	7.69	PE(20:4(5Z8Z11Z14Z)18:1(11Z))	C43H76NO8P	765.531	M+2H	ISgroup_23_1_77	20.4	0.77
HMDB09357	0	0	23_1	383.77	68.1	Multiple	383.773	7.69	PE(20:3(8Z11Z14Z)18:2(9Z12Z))	C43H76NO8P	765.531	M+2H	ISgroup_23_1_77	20.4	0.77
HMDB09324	0	0	23_1	383.77	68.1	Multiple	383.773	7.69	PE(20:3(5Z8Z11Z)18:2(9Z12Z))	C43H76NO8P	765.531	M+2H	ISgroup_23_1_77	20.4	0.77
HMDB09293	0	0	23_1	383.77	68.1	Multiple	383.773	7.69	PE(20:2(11Z14Z)18:3(9Z12Z15Z))	C43H76NO8P	765.531	M+2H	ISgroup_23_1_77	20.4	0.77
HMDB09292	0	0	23_1	383.77	68.1	Multiple	383.773	7.69	PE(20:2(11Z14Z)18:3(6Z9Z12Z))	C43H76NO8P	765.531	M+2H	ISgroup_23_1_77	20.4	0.77
HMDB09261	0	0	23_1	383.77	68.1	Multiple	383.773	7.69	PE(20:1(11Z)18:4(6Z9Z12Z15Z))	C43H76NO8P	765.531	M+2H	ISgroup_23_1_77	20.4	0.77
HMDB09197	0	0	23_1	383.77	68.1	Multiple	383.773	7.69	PE(18:4(6Z9Z12Z15Z)20:1(11Z))	C43H76NO8P	765.531	M+2H	ISgroup_23_1_77	20.4	0.77
HMDB09165	0	0	23_1	383.77	68.1	Multiple	383.773	7.69	PE(18:3(9Z12Z15Z)20:2(11Z14Z))	C43H76NO8P	765.531	M+2H	ISgroup_23_1_77	20.4	0.77
HMDB09132	0	0	23_1	383.77	68.1	Multiple	383.773	7.69	PE(18:3(6Z9Z12Z)20:2(11Z14Z))	C43H76NO8P	765.531	M+2H	ISgroup_23_1_77	20.4	0.77
HMDB09101	0	0	23_1	383.77	68.1	Multiple	383.773	7.69	PE(18:2(9Z12Z)20:3(8Z11Z14Z))	C43H76NO8P	765.531	M+2H	ISgroup_23_1_77	20.4	0.77
HMDB09100	0	0	23_1	383.77	68.1	Multiple	383.773	7.69	PE(18:2(9Z12Z)20:3(5Z8Z11Z))	C43H76NO8P	765.531	M+2H	ISgroup_23_1_77	20.4	0.77
HMDB09070	0	0	23_1	383.77	68.1	Multiple	383.773	7.69	PE(18:1(9Z)20:4(8Z11Z14Z17Z))	C43H76NO8P	765.531	M+2H	ISgroup_23_1_77	20.4	0.77
HMDB09069	0	0	23_1	383.77	68.1	Multiple	383.773	7.69	PE(18:1(9Z)20:4(5Z8Z11Z14Z))	C43H76NO8P	765.531	M+2H	ISgroup_23_1_77	20.4	0.77
HMDB09037	0	0	23_1	383.77	68.1	Multiple	383.773	7.69	PE(18:1(11Z)20:4(8Z11Z14Z17Z))	C43H76NO8P	765.531	M+2H	ISgroup_23_1_77	20.4	0.77
HMDB09036	0	0	23_1	383.77	68.1	Multiple	383.773	7.69	PE(18:1(11Z)20:4(5Z8Z11Z14Z))	C43H76NO8P	765.531	M+2H	ISgroup_23_1_77	20.4	0.77
HMDB09005	0	0	23_1	383.77	68.1	Multiple	383.773	7.69	PE(18:020:5(5Z8Z11Z14Z17Z))	C43H76NO8P	765.531	M+2H	ISgroup_23_1_77	20.4	0.77
HMDB08976	0	0	23_1	383.77	68.1	Multiple	383.773	7.69	PE(16:1(9Z)22:4(7Z10Z13Z16Z))	C43H76NO8P	765.531	M+2H	ISgroup_23_1_77	20.4	0.77
HMDB08945	0	0	23_1	383.77	68.1	Multiple	383.773	7.69	PE(16:022:5(7Z10Z13Z16Z19Z))	C43H76NO8P	765.531	M+2H	ISgroup_23_1_77	20.4	0.77
HMDB08944	0	0	23_1	383.77	68.1	Multiple	383.773	7.69	PE(16:022:5(4Z7Z10Z13Z16Z))	C43H76NO8P	765.531	M+2H	ISgroup_23_1_77	20.4	0.77
HMDB08494	0	0	23_1	383.77	68.1	Multiple	383.773	7.69	PC(20:5(5Z8Z11Z14Z17Z)15:0)	C43H76NO8P	765.531	M+2H	ISgroup_23_1_77	20.4	0.77
HMDB07951	0	0	23_1	383.77	68.1	Multiple	383.773	7.69	PC(15:020:5(5Z8Z11Z14Z17Z))	C43H76NO8P	765.531	M+2H	ISgroup_23_1_77	20.4	0.77
HMDB15427	2	100000	16_1	384.044	90.5	Unique	384.043	2.94	Ceftizoxime	C13H13N5O5S2	383.036	M+H	ISgroup_16_1_5	14.9	0.044
HMDB13332	2	100000	52_1	384.274	38	Unique	384.274	0.05	3-Hydroxy-5 8-tetradecadiencarnitine	C21H37NO5	383.267	M+H	ISgroup_52_1_28	20.9	0.274
HMDB48276	0	0	44_1	384.31	37.9	Multiple	384.313	6.43	TG(14:1(9Z)18:4(6Z9Z12Z15Z)14:1(9Z))	C49H82O6	766.611	M+2H	ISgroup_44_1_32	19.7	0.31
HMDB47902	0	0	44_1	384.31	37.9	Multiple	384.313	6.43	TG(14:1(9Z)14:1(9Z)18:4(6Z9Z12Z15Z))	C49H82O6	766.611	M+2H	ISgroup_44_1_32	19.7	0.31
HMDB10714	0	0	44_1	384.31	37.9	Multiple	384.311	1.2	Galactosylceramide (d18:118:1(9Z))	C42H79NO8	725.581	M+ACN+2H	ISgroup_44_1_32	19.7	0.31
HMDB04970	0	0	44_1	384.31	37.9	Multiple	384.311	1.2	Glucosylceramide (d18:19Z-18:1)	C42H79NO8	725.581	M+ACN+2H	ISgroup_44_1_32	19.7	0.31
HMDB36425	2	100000	23_1	385.277	37.3	Multiple	385.274	8.98	Persicachrome	C25H36O3	384.266	M+H	ISgroup_23_1_28	16.6	0.277
HMDB34952	2	100000	23_1	385.277	37.3	Multiple	385.274	8.98	Persicaxanthin	C25H36O3	384.266	M+H	ISgroup_23_1_28	16.6	0.277
HMDB59615	2	100000	23_1	385.346	35.5	Multiple	385.346	0.91	5-alpha-Cholesta-724-dien-3-beta-ol	C27H44O	384.339	M+H	ISgroup_23_1_35	18.4	0.346
HMDB34399	2	100000	23_1	385.346	35.5	Multiple	385.346	0.91	5alpha-Cholest-7-en-3-one	C27H44O	384.339	M+H	ISgroup_23_1_35	18.4	0.346
HMDB14315	2	100000	23_1	385.346	35.5	Multiple	385.346	0.91	Cholecalciferol	C27H44O	384.339	M+H	ISgroup_23_1_35	18.4	0.346
HMDB12178	2	100000	23_1	385.346	35.5	Multiple	385.346	0.91	5Alpha-cholesta-8-en-3-one	C27H44O	384.339	M+H	ISgroup_23_1_35	18.4	0.346
HMDB06842	2	100000	23_1	385.346	35.5	Multiple	385.346	0.91	5a-Cholesta-724-dien-3b-ol	C27H44O	384.339	M+H	ISgroup_23_1_35	18.4	0.346
HMDB06719	2	100000	23_1	385.346	35.5	Multiple	385.346	0.91	56-trans-Vitamin D3	C27H44O	384.339	M+H	ISgroup_23_1_35	18.4	0.346
HMDB06560	2	100000	23_1	385.346	35.5	Multiple	385.346	0.91	Tachysterol 3	C27H44O	384.339	M+H	ISgroup_23_1_35	18.4	0.346
HMDB06505	2	100000	23_1	385.346	35.5	Multiple	385.346	0.91	Lumisterol 3	C27H44O	384.339	M+H	ISgroup_23_1_35	18.4	0.346
HMDB06500	2	100000	23_1	385.346	35.5	Multiple	385.346	0.91	Previtamin D3	C27H44O	384.339	M+H	ISgroup_23_1_35	18.4	0.346
HMDB06271	2	100000	23_1	385.346	35.5	Multiple	385.346	0.91	Zymosterol intermediate 2	C27H44O	384.339	M+H	ISgroup_23_1_35	18.4	0.346
HMDB02719	2	100000	23_1	385.346	35.5	Multiple	385.346	0.91	Desmosterol	C27H44O	384.339	M+H	ISgroup_23_1_35	18.4	0.346
HMDB02027	2	100000	23_1	385.346	35.5	Multiple	385.346	0.91	8-Dehydrocholesterol	C27H44O	384.339	M+H	ISgroup_23_1_35	18.4	0.346
HMDB00921	2	100000	23_1	385.346	35.5	Multiple	385.346	0.91	Cholestenone	C27H44O	384.339	M+H	ISgroup_23_1_35	18.4	0.346
HMDB00876	2	100000	23_1	385.346	35.5	Multiple	385.346	0.91	Vitamin D3	C27H44O	384.339	M+H	ISgroup_23_1_35	18.4	0.346
HMDB00032	2	100000	23_1	385.346	35.5	Multiple	385.346	0.91	7-Dehydrocholesterol	C27H44O	384.339	M+H	ISgroup_23_1_35	18.4	0.346
HMDB13330	2	100000	52_1	386.29	41.7	Multiple	386.29	0.78	3-Hydroxy-cis-5-tetradecenoylcarnitine	C21H39NO5	385.283	M+H	ISgroup_52_1_29	21.8	0.29
HMDB07874	0	0	52_1	386.29	41.7	Multiple	386.286	9.89	PC(14:018:2(9Z12Z))	C40H76NO8P	729.531	M+ACN+2H	ISgroup_52_1_29	21.8	0.29
HMDB07780	0	0	52_1	386.29	41.7	Multiple	386.287	6.83	DG(22:6(4Z7Z10Z13Z16Z19Z)20:4(8Z11Z14Z17Z)0:0)	C45H68O5	688.507	M+2ACN+2H	ISgroup_52_1_29	21.8	0.29
HMDB07779	0	0	52_1	386.29	41.7	Multiple	386.287	6.83	DG(22:6(4Z7Z10Z13Z16Z19Z)20:4(5Z8Z11Z14Z)0:0)	C45H68O5	688.507	M+2ACN+2H	ISgroup_52_1_29	21.8	0.29
HMDB07752	0	0	52_1	386.29	41.7	Multiple	386.287	6.83	DG(22:5(7Z10Z13Z16Z19Z)20:5(5Z8Z11Z14Z17Z)0:0)	C45H68O5	688.507	M+2ACN+2H	ISgroup_52_1_29	21.8	0.29
HMDB07723	0	0	52_1	386.29	41.7	Multiple	386.287	6.83	DG(22:5(4Z7Z10Z13Z16Z)20:5(5Z8Z11Z14Z17Z)0:0)	C45H68O5	688.507	M+2ACN+2H	ISgroup_52_1_29	21.8	0.29
HMDB07584	0	0	52_1	386.29	41.7	Multiple	386.287	6.83	DG(20:5(5Z8Z11Z14Z17Z)22:5(7Z10Z13Z16Z19Z)0:0)	C45H68O5	688.507	M+2ACN+2H	ISgroup_52_1_29	21.8	0.29
HMDB07583	0	0	52_1	386.29	41.7	Multiple	386.287	6.83	DG(20:5(5Z8Z11Z14Z17Z)22:5(4Z7Z10Z13Z16Z)0:0)	C45H68O5	688.507	M+2ACN+2H	ISgroup_52_1_29	21.8	0.29
HMDB07556	0	0	52_1	386.29	41.7	Multiple	386.287	6.83	DG(20:4(8Z11Z14Z17Z)22:6(4Z7Z10Z13Z16Z19Z)0:0)	C45H68O5	688.507	M+2ACN+2H	ISgroup_52_1_29	21.8	0.29
HMDB07527	0	0	52_1	386.29	41.7	Multiple	386.287	6.83	DG(20:4(5Z8Z11Z14Z)22:6(4Z7Z10Z13Z16Z19Z)0:0)	C45H68O5	688.507	M+2ACN+2H	ISgroup_52_1_29	21.8	0.29
HMDB05821	0	0	52_1	386.29	41.7	Multiple	386.29	0.78	Beta-Cortol	C21H36O5	368.256	M+NH4	ISgroup_52_1_29	21.8	0.29
HMDB03180	0	0	52_1	386.29	41.7	Multiple	386.29	0.78	Cortol	C21H36O5	368.256	M+NH4	ISgroup_52_1_29	21.8	0.29
HMDB47740	0	0	44_1	386.326	37.9	Multiple	386.329	6.52	TG(14:1(9Z)14:018:3(9Z12Z15Z))	C49H86O6	770.642	M+2H	ISgroup_44_1_33	18.9	0.326
HMDB47733	0	0	44_1	386.326	37.9	Multiple	386.329	6.52	TG(14:1(9Z)14:018:3(6Z9Z12Z))	C49H86O6	770.642	M+2H	ISgroup_44_1_33	18.9	0.326
HMDB42781	0	0	44_1	386.326	37.9	Multiple	386.329	6.52	TG(14:018:4(6Z9Z12Z15Z)14:0)	C49H86O6	770.642	M+2H	ISgroup_44_1_33	18.9	0.326
HMDB42758	0	0	44_1	386.326	37.9	Multiple	386.329	6.52	TG(14:018:3(9Z12Z15Z)14:1(9Z))	C49H86O6	770.642	M+2H	ISgroup_44_1_33	18.9	0.326
HMDB42548	0	0	44_1	386.326	37.9	Multiple	386.329	6.52	TG(14:018:3(6Z9Z12Z)14:1(9Z))	C49H86O6	770.642	M+2H	ISgroup_44_1_33	18.9	0.326
HMDB42294	0	0	44_1	386.326	37.9	Multiple	386.329	6.52	TG(14:014:1(9Z)18:3(9Z12Z15Z))	C49H86O6	770.642	M+2H	ISgroup_44_1_33	18.9	0.326
HMDB42287	0	0	44_1	386.326	37.9	Multiple	386.329	6.52	TG(14:014:1(9Z)18:3(6Z9Z12Z))	C49H86O6	770.642	M+2H	ISgroup_44_1_33	18.9	0.326
HMDB42085	0	0	44_1	386.326	37.9	Multiple	386.329	6.52	TG(14:014:018:4(6Z9Z12Z15Z))	C49H86O6	770.642	M+2H	ISgroup_44_1_33	18.9	0.326
HMDB41216	0	0	44_1	386.326	37.9	Multiple	386.326	1.32	26-Dimethyl-7-octene-26-diol	C10H20O2	172.146	2M+ACN+H	ISgroup_44_1_33	18.9	0.326
HMDB40529	0	0	44_1	386.326	37.9	Multiple	386.326	1.32	3-Methylbutyl pentanoate	C10H20O2	172.146	2M+ACN+H	ISgroup_44_1_33	18.9	0.326
HMDB40211	0	0	44_1	386.326	37.9	Multiple	386.326	1.32	Butyl hexanoate	C10H20O2	172.146	2M+ACN+H	ISgroup_44_1_33	18.9	0.326
HMDB40195	0	0	44_1	386.326	37.9	Multiple	386.326	1.32	Ethyl octanoate	C10H20O2	172.146	2M+ACN+H	ISgroup_44_1_33	18.9	0.326
HMDB40167	0	0	44_1	386.326	37.9	Multiple	386.326	1.32	()-3-Octyl acetate	C10H20O2	172.146	2M+ACN+H	ISgroup_44_1_33	18.9	0.326
HMDB40157	0	0	44_1	386.326	37.9	Multiple	386.326	1.32	3-Methylbutyl 2-methylbutanoate	C10H20O2	172.146	2M+ACN+H	ISgroup_44_1_33	18.9	0.326
HMDB39218	0	0	44_1	386.326	37.9	Multiple	386.326	1.32	2-Methylbutyl 2-methylbutanoate	C10H20O2	172.146	2M+ACN+H	ISgroup_44_1_33	18.9	0.326
HMDB38783	0	0	44_1	386.326	37.9	Multiple	386.326	1.32	(Z)-1-(1-Ethoxyethoxy)-3-hexene	C10H20O2	172.146	2M+ACN+H	ISgroup_44_1_33	18.9	0.326
HMDB38602	0	0	44_1	386.326	37.9	Multiple	386.326	1.32	Octyl acetate	C10H20O2	172.146	2M+ACN+H	ISgroup_44_1_33	18.9	0.326
HMDB38073	0	0	44_1	386.326	37.9	Multiple	386.326	1.29	Octadecyl fumarate	C22H40O4	368.293	M+NH4	ISgroup_44_1_33	18.9	0.326
HMDB38038	0	0	44_1	386.326	37.9	Multiple	386.326	1.32	2-Methylbutyl 3-methylbutanoate	C10H20O2	172.146	2M+ACN+H	ISgroup_44_1_33	18.9	0.326
HMDB37849	0	0	44_1	386.326	37.9	Multiple	386.326	1.32	Hexyl 2-methylpropanoate	C10H20O2	172.146	2M+ACN+H	ISgroup_44_1_33	18.9	0.326
HMDB37387	0	0	44_1	386.326	37.9	Multiple	386.326	1.32	(1S3R4R)-p-Menthane-13-diol	C10H20O2	172.146	2M+ACN+H	ISgroup_44_1_33	18.9	0.326
HMDB36228	0	0	44_1	386.326	37.9	Multiple	386.326	1.32	2-Methylpropyl hexanoate	C10H20O2	172.146	2M+ACN+H	ISgroup_44_1_33	18.9	0.326
HMDB36145	0	0	44_1	386.326	37.9	Multiple	386.326	1.32	p-Menthane-38-diol	C10H20O2	172.146	2M+ACN+H	ISgroup_44_1_33	18.9	0.326
HMDB36136	0	0	44_1	386.326	37.9	Multiple	386.326	1.32	4-Ethyloctanoic acid	C10H20O2	172.146	2M+ACN+H	ISgroup_44_1_33	18.9	0.326
HMDB35723	0	0	44_1	386.326	37.9	Multiple	386.326	1.32	(1R2S3S4R)-p-Menthane-23-diol	C10H20O2	172.146	2M+ACN+H	ISgroup_44_1_33	18.9	0.326
HMDB35595	0	0	44_1	386.326	37.9	Multiple	386.326	1.32	trans-p-Menthane-18-diol	C10H20O2	172.146	2M+ACN+H	ISgroup_44_1_33	18.9	0.326
HMDB34849	0	0	44_1	386.326	37.9	Multiple	386.326	1.32	4-Methylnonanoic acid	C10H20O2	172.146	2M+ACN+H	ISgroup_44_1_33	18.9	0.326
HMDB34457	0	0	44_1	386.326	37.9	Multiple	386.326	1.32	Propyl heptanoate	C10H20O2	172.146	2M+ACN+H	ISgroup_44_1_33	18.9	0.326
HMDB33620	0	0	44_1	386.326	37.9	Multiple	386.326	1.32	Hexyl butyrate	C10H20O2	172.146	2M+ACN+H	ISgroup_44_1_33	18.9	0.326
HMDB32315	0	0	44_1	386.326	37.9	Multiple	386.326	1.32	Hexanal butane-23-diol acetal	C10H20O2	172.146	2M+ACN+H	ISgroup_44_1_33	18.9	0.326
HMDB32302	0	0	44_1	386.326	37.9	Multiple	386.326	1.32	Heptanal propyleneglycol acetal	C10H20O2	172.146	2M+ACN+H	ISgroup_44_1_33	18.9	0.326
HMDB32264	0	0	44_1	386.326	37.9	Multiple	386.326	1.32	Ethyl 2-ethylhexanoate	C10H20O2	172.146	2M+ACN+H	ISgroup_44_1_33	18.9	0.326
HMDB32155	0	0	44_1	386.326	37.9	Multiple	386.326	1.32	Acetaldehyde 13-octanediol acetal	C10H20O2	172.146	2M+ACN+H	ISgroup_44_1_33	18.9	0.326
HMDB32070	0	0	44_1	386.326	37.9	Multiple	386.326	1.32	Isooctyl acetate	C10H20O2	172.146	2M+ACN+H	ISgroup_44_1_33	18.9	0.326
HMDB32045	0	0	44_1	386.326	37.9	Multiple	386.326	1.32	Pentyl 3-methylbutanoate	C10H20O2	172.146	2M+ACN+H	ISgroup_44_1_33	18.9	0.326
HMDB31923	0	0	44_1	386.326	37.9	Multiple	386.326	1.32	1020-Dihydroxyeicosanoic acid	C20H40O4	344.293	M+ACN+H	ISgroup_44_1_33	18.9	0.326
HMDB31739	0	0	44_1	386.326	37.9	Multiple	386.326	1.32	7-Hydroxy-37-dimethyloctanal	C10H20O2	172.146	2M+ACN+H	ISgroup_44_1_33	18.9	0.326
HMDB31264	0	0	44_1	386.326	37.9	Multiple	386.326	1.32	Methyl nonanoate	C10H20O2	172.146	2M+ACN+H	ISgroup_44_1_33	18.9	0.326
HMDB30029	0	0	44_1	386.326	37.9	Multiple	386.326	1.32	Isopentyl isopentanoate	C10H20O2	172.146	2M+ACN+H	ISgroup_44_1_33	18.9	0.326
HMDB29760	0	0	44_1	386.326	37.9	Multiple	386.326	1.32	11-Diethoxy-2-hexene	C10H20O2	172.146	2M+ACN+H	ISgroup_44_1_33	18.9	0.326
HMDB10704	0	0	44_1	386.326	37.9	Multiple	386.322	9.37	CerP(d18:124:0)	C42H84NO6P	729.604	M+ACN+2H	ISgroup_44_1_33	18.9	0.326
HMDB00511	0	0	44_1	386.326	37.9	Multiple	386.326	1.32	Capric acid	C10H20O2	172.146	2M+ACN+H	ISgroup_44_1_33	18.9	0.326
HMDB34994	0	0	70_1	386.76	68.6	Unique	386.764	9.08	Chikusetsusaponin Ia	C41H70O12	754.487	M+H+NH4	ISgroup_70_1_77	25.1	0.76
HMDB35405	2	100000	31_1	387.18	38.3	Multiple	387.18	1.73	Gingerenone B	C22H26O6	386.173	M+H	ISgroup_31_1_18	18	0.18
HMDB35404	2	100000	31_1	387.18	38.3	Multiple	387.18	1.73	Isogingerenone B	C22H26O6	386.173	M+H	ISgroup_31_1_18	18	0.18
HMDB30810	2	100000	31_1	387.18	38.3	Multiple	387.18	1.73	Porson	C22H26O6	386.173	M+H	ISgroup_31_1_18	18	0.18
HMDB29456	0	0	31_1	387.18	38.3	Multiple	387.178	4.47	Amyl 2-furoate	C10H14O3	182.094	2M+Na	ISgroup_31_1_18	18	0.18
HMDB12550	0	0	31_1	387.18	38.3	Multiple	387.178	4.47	12-Oxo-20-carboxy-leukotriene B4	C20H28O6	364.189	M+Na	ISgroup_31_1_18	18	0.18
HMDB60710	0	0	19_1	387.193	38.7	Multiple	387.191	5.14	17-Hydroxymethylethisterone	C22H30O3	342.219	M+2Na-H	ISgroup_19_1_20	18	0.193
HMDB37494	0	0	19_1	387.193	38.7	Multiple	387.191	3.07	3-Deoxyoleacein	C17H20O5	304.131	M+2ACN+H	ISgroup_19_1_20	18	0.193
HMDB36765	0	0	19_1	387.193	38.7	Multiple	387.191	3.07	Romucosine D	C21H23NO5	369.158	M+NH4	ISgroup_19_1_20	18	0.193
HMDB35790	0	0	19_1	387.193	38.7	Multiple	387.191	3.07	Matricarin	C17H20O5	304.131	M+2ACN+H	ISgroup_19_1_20	18	0.193
HMDB33084	0	0	19_1	387.193	38.7	Multiple	387.191	3.07	7-Hydroxydehydroglaucine	C21H23NO5	369.158	M+NH4	ISgroup_19_1_20	18	0.193
HMDB31059	0	0	19_1	387.193	38.7	Multiple	387.191	5.14	2-Hydroxy-6-(81114-pentadecatrienyl)benzoic acid	C22H30O3	342.219	M+2Na-H	ISgroup_19_1_20	18	0.193
HMDB30730	0	0	19_1	387.193	38.7	Multiple	387.193	1.08	3-(11-Dimethyl-2-propenyl)-8-(3-methyl-2-butenyl)xanthyletin	C24H28O3	364.204	M+Na	ISgroup_19_1_20	18	0.193
HMDB30452	0	0	19_1	387.193	38.7	Multiple	387.19	6.97	Blasticidin S	C17H26N8O5	422.203	M+H-2H2O	ISgroup_19_1_20	18	0.193
HMDB29305	0	0	19_1	387.193	38.7	Multiple	387.191	3.07	p-HPEA-EDA	C17H20O5	304.131	M+2ACN+H	ISgroup_19_1_20	18	0.193
HMDB02726	0	0	19_1	387.193	38.7	Multiple	387.191	5.14	Guggulsterone	C22H30O3	342.219	M+2Na-H	ISgroup_19_1_20	18	0.193
HMDB12867	2	100000	23_1	387.253	39.2	Multiple	387.253	0.03	9-Carboxy-alpha-tocotrienol	C24H34O4	386.246	M+H	ISgroup_23_1_26	15.6	0.253
HMDB00385	2	100000	23_1	387.253	39.2	Multiple	387.253	0.03	12a-Hydroxy-3-oxocholadienic acid	C24H34O4	386.246	M+H	ISgroup_23_1_26	15.6	0.253
HMDB38018	2	100000	13_1	387.275	37.9	Multiple	387.274	1.7	Cryptomeridiol 11-rhamnoside	C21H38O6	386.267	M+H	ISgroup_13_1_28	20	0.275
HMDB36015	2	100000	13_1	387.275	37.9	Multiple	387.274	1.7	Mangalkanyl glucoside	C21H38O6	386.267	M+H	ISgroup_13_1_28	20	0.275
HMDB31125	2	100000	13_1	387.275	37.9	Multiple	387.274	1.7	Glycerol trihexanoate	C21H38O6	386.267	M+H	ISgroup_13_1_28	20	0.275
HMDB60585	2	100000	3_1	388.23	88.8	Multiple	388.227	8.09	alpha-Hydroxytamoxifen	C26H29NO2	387.22	M+H	ISgroup_3_1_24	15.4	0.23
HMDB60530	2	100000	3_1	388.23	88.8	Multiple	388.227	8.09	4-Hydroxytamoxifen	C26H29NO2	387.22	M+H	ISgroup_3_1_24	15.4	0.23
HMDB60513	2	100000	3_1	388.23	88.8	Multiple	388.227	8.09	Tamoxifen N-oxide	C26H29NO2	387.22	M+H	ISgroup_3_1_24	15.4	0.23
HMDB13868	2	100000	3_1	388.23	88.8	Multiple	388.227	8.09	3-Hydroxytamoxifen (Droloxifene)	C26H29NO2	387.22	M+H	ISgroup_3_1_24	15.4	0.23
HMDB61020	0	0	15_1	388.254	41.4	Multiple	388.251	6.13	N-desmethylclarithromycin	C37H67NO13	733.461	M+ACN+2H	ISgroup_15_1_26	22.7	0.254
HMDB39847	0	0	15_1	388.254	41.4	Multiple	388.257	8.34	3-Oxododecanoic acid glycerides	C15H29O6	305.196	M+2ACN+H	ISgroup_15_1_26	22.7	0.254
HMDB31093	0	0	15_1	388.254	41.4	Multiple	388.255	2.91	91215-Octadecatrienoic acid 1-(phosphonoxy)methyl-12-ethanediyl ester	C39H65O8P	692.442	M+2ACN+2H	ISgroup_15_1_26	22.7	0.254
HMDB14344	0	0	15_1	388.254	41.4	Multiple	388.251	6.13	Erythromycin	C37H67NO13	733.461	M+ACN+2H	ISgroup_15_1_26	22.7	0.254
HMDB09680	0	0	15_1	388.254	41.4	Multiple	388.255	2.91	PE(22:6(4Z7Z10Z13Z16Z19Z)14:1(9Z))	C41H68NO8P	733.468	M+ACN+2H	ISgroup_15_1_26	22.7	0.254
HMDB09459	0	0	15_1	388.254	41.4	Multiple	388.255	2.91	PE(20:5(5Z8Z11Z14Z17Z)18:4(6Z9Z12Z15Z))	C43H68NO8P	757.468	M+H+NH4	ISgroup_15_1_26	22.7	0.254
HMDB09203	0	0	15_1	388.254	41.4	Multiple	388.255	2.91	PE(18:4(6Z9Z12Z15Z)20:5(5Z8Z11Z14Z17Z))	C43H68NO8P	757.468	M+H+NH4	ISgroup_15_1_26	22.7	0.254
HMDB09194	0	0	15_1	388.254	41.4	Multiple	388.255	2.91	PE(18:4(6Z9Z12Z15Z)18:3(9Z12Z15Z))	C41H68NO8P	733.468	M+ACN+2H	ISgroup_15_1_26	22.7	0.254
HMDB09193	0	0	15_1	388.254	41.4	Multiple	388.255	2.91	PE(18:4(6Z9Z12Z15Z)18:3(6Z9Z12Z))	C41H68NO8P	733.468	M+ACN+2H	ISgroup_15_1_26	22.7	0.254
HMDB09162	0	0	15_1	388.254	41.4	Multiple	388.255	2.91	PE(18:3(9Z12Z15Z)18:4(6Z9Z12Z15Z))	C41H68NO8P	733.468	M+ACN+2H	ISgroup_15_1_26	22.7	0.254
HMDB09129	0	0	15_1	388.254	41.4	Multiple	388.255	2.91	PE(18:3(6Z9Z12Z)18:4(6Z9Z12Z15Z))	C41H68NO8P	733.468	M+ACN+2H	ISgroup_15_1_26	22.7	0.254
HMDB08880	0	0	15_1	388.254	41.4	Multiple	388.255	2.91	PE(14:1(9Z)22:6(4Z7Z10Z13Z16Z19Z))	C41H68NO8P	733.468	M+ACN+2H	ISgroup_15_1_26	22.7	0.254
HMDB13166	2	100000	52_1	388.305	39.2	Multiple	388.306	0.77	2-Hydroxymyristoylcarnitine	C21H41NO5	387.298	M+H	ISgroup_52_1_31	20.7	0.305
HMDB07553	0	0	52_1	388.305	39.2	Multiple	388.303	6.8	DG(20:4(8Z11Z14Z17Z)22:4(7Z10Z13Z16Z)0:0)	C45H72O5	692.538	M+2ACN+2H	ISgroup_52_1_31	20.7	0.305
HMDB07524	0	0	52_1	388.305	39.2	Multiple	388.303	6.8	DG(20:4(5Z8Z11Z14Z)22:4(7Z10Z13Z16Z)0:0)	C45H72O5	692.538	M+2ACN+2H	ISgroup_52_1_31	20.7	0.305
HMDB07497	0	0	52_1	388.305	39.2	Multiple	388.303	6.8	DG(20:3(8Z11Z14Z)22:5(7Z10Z13Z16Z19Z)0:0)	C45H72O5	692.538	M+2ACN+2H	ISgroup_52_1_31	20.7	0.305
HMDB07496	0	0	52_1	388.305	39.2	Multiple	388.303	6.8	DG(20:3(8Z11Z14Z)22:5(4Z7Z10Z13Z16Z)0:0)	C45H72O5	692.538	M+2ACN+2H	ISgroup_52_1_31	20.7	0.305
HMDB07468	0	0	52_1	388.305	39.2	Multiple	388.303	6.8	DG(20:3(5Z8Z11Z)22:5(7Z10Z13Z16Z19Z)0:0)	C45H72O5	692.538	M+2ACN+2H	ISgroup_52_1_31	20.7	0.305
HMDB07467	0	0	52_1	388.305	39.2	Multiple	388.303	6.8	DG(20:3(5Z8Z11Z)22:5(4Z7Z10Z13Z16Z)0:0)	C45H72O5	692.538	M+2ACN+2H	ISgroup_52_1_31	20.7	0.305
HMDB07440	0	0	52_1	388.305	39.2	Multiple	388.303	6.8	DG(20:2(11Z14Z)22:6(4Z7Z10Z13Z16Z19Z)0:0)	C45H72O5	692.538	M+2ACN+2H	ISgroup_52_1_31	20.7	0.305
HMDB00564	0	0	52_1	388.305	39.2	Multiple	388.302	9.84	PC(16:016:0)	C40H80NO8P	733.562	M+ACN+2H	ISgroup_52_1_31	20.7	0.305
HMDB47793	0	0	23_1	388.342	29	Multiple	388.344	6.59	TG(14:1(9Z)18:014:1(9Z))	C49H90O6	774.674	M+2H	ISgroup_23_1_35	18.2	0.342
HMDB47771	0	0	23_1	388.342	29	Multiple	388.344	6.59	TG(14:1(9Z)16:016:1(9Z))	C49H90O6	774.674	M+2H	ISgroup_23_1_35	18.2	0.342
HMDB47727	0	0	23_1	388.342	29	Multiple	388.344	6.59	TG(14:1(9Z)14:018:1(9Z))	C49H90O6	774.674	M+2H	ISgroup_23_1_35	18.2	0.342
HMDB47726	0	0	23_1	388.342	29	Multiple	388.344	6.59	TG(14:1(9Z)14:018:1(11Z))	C49H90O6	774.674	M+2H	ISgroup_23_1_35	18.2	0.342
HMDB44861	0	0	23_1	388.342	29	Multiple	388.344	6.59	TG(18:014:1(9Z)14:1(9Z))	C49H90O6	774.674	M+2H	ISgroup_23_1_35	18.2	0.342
HMDB44058	0	0	23_1	388.342	29	Multiple	388.344	6.59	TG(16:016:1(9Z)14:1(9Z))	C49H90O6	774.674	M+2H	ISgroup_23_1_35	18.2	0.342
HMDB44031	0	0	23_1	388.342	29	Multiple	388.344	6.59	TG(16:014:1(9Z)16:1(9Z))	C49H90O6	774.674	M+2H	ISgroup_23_1_35	18.2	0.342
HMDB42368	0	0	23_1	388.342	29	Multiple	388.344	6.59	TG(14:018:1(9Z)14:1(9Z))	C49H90O6	774.674	M+2H	ISgroup_23_1_35	18.2	0.342
HMDB42338	0	0	23_1	388.342	29	Multiple	388.344	6.59	TG(14:018:1(11Z)14:1(9Z))	C49H90O6	774.674	M+2H	ISgroup_23_1_35	18.2	0.342
HMDB42309	0	0	23_1	388.342	29	Multiple	388.344	6.59	TG(14:016:1(9Z)16:1(9Z))	C49H90O6	774.674	M+2H	ISgroup_23_1_35	18.2	0.342
HMDB42281	0	0	23_1	388.342	29	Multiple	388.344	6.59	TG(14:014:1(9Z)18:1(9Z))	C49H90O6	774.674	M+2H	ISgroup_23_1_35	18.2	0.342
HMDB42280	0	0	23_1	388.342	29	Multiple	388.344	6.59	TG(14:014:1(9Z)18:1(11Z))	C49H90O6	774.674	M+2H	ISgroup_23_1_35	18.2	0.342
HMDB10706	0	0	23_1	388.342	29	Multiple	388.338	9.22	CerP(d18:126:0)	C44H88NO6P	757.635	M+H+NH4	ISgroup_23_1_35	18.2	0.342
HMDB10419	0	0	23_1	388.342	29	Multiple	388.344	6.59	TG(16:1(9Z)14:016:1(9Z))iso3	C49H90O6	774.674	M+2H	ISgroup_23_1_35	18.2	0.342
HMDB15329	2	100000	23_1	389.111	38.1	Multiple	389.112	2.72	Zopiclone	C17H17ClN6O3	388.105	M+H	ISgroup_23_1_12	16.5	0.111
HMDB14546	2	100000	23_1	389.111	38.1	Multiple	389.112	2.72	Eszopiclone	C17H17ClN6O3	388.105	M+H	ISgroup_23_1_12	16.5	0.111
HMDB12109	2	100000	15_1	389.257	45.3	Unique	389.253	9.25	56-Dihydroxyprostaglandin F1a	C20H36O7	388.246	M+H	ISgroup_15_1_26	18.4	0.257
HMDB39288	0	0	16_1	389.878	85.6	Multiple	389.875	7.59	beta-Sitosterol behenate	C51H92O2	736.71	M+ACN+2H	ISgroup_16_1_88	16.6	0.878
HMDB10376	0	0	16_1	389.878	85.6	Multiple	389.875	7.59	CE(24:0)	C51H92O2	736.71	M+ACN+2H	ISgroup_16_1_88	16.6	0.878
HMDB56347	0	0	19_1	390.321	37.8	Multiple	390.318	6.48	DG(22:2n60:020:4n3)	C45H76O5	696.569	M+2ACN+2H	ISgroup_19_1_33	23.1	0.321
HMDB56333	0	0	19_1	390.321	37.8	Multiple	390.318	6.48	DG(20:4n60:022:2n6)	C45H76O5	696.569	M+2ACN+2H	ISgroup_19_1_33	23.1	0.321
HMDB56264	0	0	19_1	390.321	37.8	Multiple	390.318	6.48	DG(22:1n90:020:5n3)	C45H76O5	696.569	M+2ACN+2H	ISgroup_19_1_33	23.1	0.321
HMDB56232	0	0	19_1	390.321	37.8	Multiple	390.318	6.48	DG(20:1n90:022:5n3)	C45H76O5	696.569	M+2ACN+2H	ISgroup_19_1_33	23.1	0.321
HMDB56227	0	0	19_1	390.321	37.8	Multiple	390.318	6.48	DG(20:1n90:022:5n6)	C45H76O5	696.569	M+2ACN+2H	ISgroup_19_1_33	23.1	0.321
HMDB56086	0	0	19_1	390.321	37.8	Multiple	390.318	6.48	DG(20:00:022:6n3)	C45H76O5	696.569	M+2ACN+2H	ISgroup_19_1_33	23.1	0.321
HMDB09483	0	0	19_1	390.321	37.8	Multiple	390.317	9.51	PE(22:015:0)	C42H84NO8P	761.593	M+H+NH4	ISgroup_19_1_33	23.1	0.321
HMDB08907	0	0	19_1	390.321	37.8	Multiple	390.317	9.51	PE(15:022:0)	C42H84NO8P	761.593	M+H+NH4	ISgroup_19_1_33	23.1	0.321
HMDB08262	0	0	19_1	390.321	37.8	Multiple	390.317	9.51	PC(20:014:0)	C42H84NO8P	761.593	M+H+NH4	ISgroup_19_1_33	23.1	0.321
HMDB08034	0	0	19_1	390.321	37.8	Multiple	390.317	9.51	PC(18:016:0)	C42H84NO8P	761.593	M+H+NH4	ISgroup_19_1_33	23.1	0.321
HMDB07970	0	0	19_1	390.321	37.8	Multiple	390.317	9.51	PC(16:018:0)	C42H84NO8P	761.593	M+H+NH4	ISgroup_19_1_33	23.1	0.321
HMDB07878	0	0	19_1	390.321	37.8	Multiple	390.317	9.51	PC(14:020:0)	C42H84NO8P	761.593	M+H+NH4	ISgroup_19_1_33	23.1	0.321
HMDB07774	0	0	19_1	390.321	37.8	Multiple	390.318	6.48	DG(22:6(4Z7Z10Z13Z16Z19Z)20:00:0)	C45H76O5	696.569	M+2ACN+2H	ISgroup_19_1_33	23.1	0.321
HMDB07746	0	0	19_1	390.321	37.8	Multiple	390.318	6.48	DG(22:5(7Z10Z13Z16Z19Z)20:1(11Z)0:0)	C45H76O5	696.569	M+2ACN+2H	ISgroup_19_1_33	23.1	0.321
HMDB07717	0	0	19_1	390.321	37.8	Multiple	390.318	6.48	DG(22:5(4Z7Z10Z13Z16Z)20:1(11Z)0:0)	C45H76O5	696.569	M+2ACN+2H	ISgroup_19_1_33	23.1	0.321
HMDB07689	0	0	19_1	390.321	37.8	Multiple	390.318	6.48	DG(22:4(7Z10Z13Z16Z)20:2(11Z14Z)0:0)	C45H76O5	696.569	M+2ACN+2H	ISgroup_19_1_33	23.1	0.321
HMDB07664	0	0	19_1	390.321	37.8	Multiple	390.318	6.48	DG(22:2(13Z16Z)20:4(8Z11Z14Z17Z)0:0)	C45H76O5	696.569	M+2ACN+2H	ISgroup_19_1_33	23.1	0.321
HMDB07663	0	0	19_1	390.321	37.8	Multiple	390.318	6.48	DG(22:2(13Z16Z)20:4(5Z8Z11Z14Z)0:0)	C45H76O5	696.569	M+2ACN+2H	ISgroup_19_1_33	23.1	0.321
HMDB07636	0	0	19_1	390.321	37.8	Multiple	390.318	6.48	DG(22:1(13Z)20:5(5Z8Z11Z14Z17Z)0:0)	C45H76O5	696.569	M+2ACN+2H	ISgroup_19_1_33	23.1	0.321
HMDB07580	0	0	19_1	390.321	37.8	Multiple	390.318	6.48	DG(20:5(5Z8Z11Z14Z17Z)22:1(13Z)0:0)	C45H76O5	696.569	M+2ACN+2H	ISgroup_19_1_33	23.1	0.321
HMDB07552	0	0	19_1	390.321	37.8	Multiple	390.318	6.48	DG(20:4(8Z11Z14Z17Z)22:2(13Z16Z)0:0)	C45H76O5	696.569	M+2ACN+2H	ISgroup_19_1_33	23.1	0.321
HMDB07523	0	0	19_1	390.321	37.8	Multiple	390.318	6.48	DG(20:4(5Z8Z11Z14Z)22:2(13Z16Z)0:0)	C45H76O5	696.569	M+2ACN+2H	ISgroup_19_1_33	23.1	0.321
HMDB07437	0	0	19_1	390.321	37.8	Multiple	390.318	6.48	DG(20:2(11Z14Z)22:4(7Z10Z13Z16Z)0:0)	C45H76O5	696.569	M+2ACN+2H	ISgroup_19_1_33	23.1	0.321
HMDB07410	0	0	19_1	390.321	37.8	Multiple	390.318	6.48	DG(20:1(11Z)22:5(7Z10Z13Z16Z19Z)0:0)	C45H76O5	696.569	M+2ACN+2H	ISgroup_19_1_33	23.1	0.321
HMDB07409	0	0	19_1	390.321	37.8	Multiple	390.318	6.48	DG(20:1(11Z)22:5(4Z7Z10Z13Z16Z)0:0)	C45H76O5	696.569	M+2ACN+2H	ISgroup_19_1_33	23.1	0.321
HMDB07382	0	0	19_1	390.321	37.8	Multiple	390.318	6.48	DG(20:022:6(4Z7Z10Z13Z16Z19Z)0:0)	C45H76O5	696.569	M+2ACN+2H	ISgroup_19_1_33	23.1	0.321
HMDB11391	0	0	70_1	390.798	67.8	Multiple	390.799	1.54	PE(P-18:022:4(7Z10Z13Z16Z))	C45H82NO7P	779.583	M+2H	ISgroup_70_1_80	26.6	0.798
HMDB09610	0	0	70_1	390.798	67.8	Multiple	390.799	1.54	PE(22:4(7Z10Z13Z16Z)P-18:0)	C45H82NO7P	779.583	M+2H	ISgroup_70_1_80	26.6	0.798
HMDB56323	0	0	19_1	391.324	38.5	Multiple	391.326	4.68	DG(20:3n60:022:2n6)	C45H78O5	698.585	M+2ACN+2H	ISgroup_19_1_33	20.8	0.324
HMDB56277	0	0	19_1	391.324	38.5	Multiple	391.326	4.68	DG(24:1n90:018:4n3)	C45H78O5	698.585	M+2ACN+2H	ISgroup_19_1_33	20.8	0.324
HMDB56263	0	0	19_1	391.324	38.5	Multiple	391.326	4.68	DG(22:1n90:020:4n3)	C45H78O5	698.585	M+2ACN+2H	ISgroup_19_1_33	20.8	0.324
HMDB56257	0	0	19_1	391.324	38.5	Multiple	391.326	4.68	DG(22:1n90:020:4n6)	C45H78O5	698.585	M+2ACN+2H	ISgroup_19_1_33	20.8	0.324
HMDB56242	0	0	19_1	391.324	38.5	Multiple	391.326	4.68	DG(20:3n90:022:2n6)	C45H78O5	698.585	M+2ACN+2H	ISgroup_19_1_33	20.8	0.324
HMDB56226	0	0	19_1	391.324	38.5	Multiple	391.326	4.68	DG(20:1n90:022:4n6)	C45H78O5	698.585	M+2ACN+2H	ISgroup_19_1_33	20.8	0.324
HMDB56108	0	0	19_1	391.324	38.5	Multiple	391.326	4.68	DG(22:00:020:5n3)	C45H78O5	698.585	M+2ACN+2H	ISgroup_19_1_33	20.8	0.324
HMDB56085	0	0	19_1	391.324	38.5	Multiple	391.326	4.68	DG(20:00:022:5n3)	C45H78O5	698.585	M+2ACN+2H	ISgroup_19_1_33	20.8	0.324
HMDB56080	0	0	19_1	391.324	38.5	Multiple	391.326	4.68	DG(20:00:022:5n6)	C45H78O5	698.585	M+2ACN+2H	ISgroup_19_1_33	20.8	0.324
HMDB07831	0	0	19_1	391.324	38.5	Multiple	391.326	4.68	DG(24:1(15Z)18:4(6Z9Z12Z15Z)0:0)	C45H78O5	698.585	M+2ACN+2H	ISgroup_19_1_33	20.8	0.324
HMDB07745	0	0	19_1	391.324	38.5	Multiple	391.326	4.68	DG(22:5(7Z10Z13Z16Z19Z)20:00:0)	C45H78O5	698.585	M+2ACN+2H	ISgroup_19_1_33	20.8	0.324
HMDB07716	0	0	19_1	391.324	38.5	Multiple	391.326	4.68	DG(22:5(4Z7Z10Z13Z16Z)20:00:0)	C45H78O5	698.585	M+2ACN+2H	ISgroup_19_1_33	20.8	0.324
HMDB07688	0	0	19_1	391.324	38.5	Multiple	391.326	4.68	DG(22:4(7Z10Z13Z16Z)20:1(11Z)0:0)	C45H78O5	698.585	M+2ACN+2H	ISgroup_19_1_33	20.8	0.324
HMDB07662	0	0	19_1	391.324	38.5	Multiple	391.326	4.68	DG(22:2(13Z16Z)20:3(8Z11Z14Z)0:0)	C45H78O5	698.585	M+2ACN+2H	ISgroup_19_1_33	20.8	0.324
HMDB07661	0	0	19_1	391.324	38.5	Multiple	391.326	4.68	DG(22:2(13Z16Z)20:3(5Z8Z11Z)0:0)	C45H78O5	698.585	M+2ACN+2H	ISgroup_19_1_33	20.8	0.324
HMDB07635	0	0	19_1	391.324	38.5	Multiple	391.326	4.68	DG(22:1(13Z)20:4(8Z11Z14Z17Z)0:0)	C45H78O5	698.585	M+2ACN+2H	ISgroup_19_1_33	20.8	0.324
HMDB07634	0	0	19_1	391.324	38.5	Multiple	391.326	4.68	DG(22:1(13Z)20:4(5Z8Z11Z14Z)0:0)	C45H78O5	698.585	M+2ACN+2H	ISgroup_19_1_33	20.8	0.324
HMDB07607	0	0	19_1	391.324	38.5	Multiple	391.326	4.68	DG(22:020:5(5Z8Z11Z14Z17Z)0:0)	C45H78O5	698.585	M+2ACN+2H	ISgroup_19_1_33	20.8	0.324
HMDB07579	0	0	19_1	391.324	38.5	Multiple	391.326	4.68	DG(20:5(5Z8Z11Z14Z17Z)22:00:0)	C45H78O5	698.585	M+2ACN+2H	ISgroup_19_1_33	20.8	0.324
HMDB07551	0	0	19_1	391.324	38.5	Multiple	391.326	4.68	DG(20:4(8Z11Z14Z17Z)22:1(13Z)0:0)	C45H78O5	698.585	M+2ACN+2H	ISgroup_19_1_33	20.8	0.324
HMDB07522	0	0	19_1	391.324	38.5	Multiple	391.326	4.68	DG(20:4(5Z8Z11Z14Z)22:1(13Z)0:0)	C45H78O5	698.585	M+2ACN+2H	ISgroup_19_1_33	20.8	0.324
HMDB07494	0	0	19_1	391.324	38.5	Multiple	391.326	4.68	DG(20:3(8Z11Z14Z)22:2(13Z16Z)0:0)	C45H78O5	698.585	M+2ACN+2H	ISgroup_19_1_33	20.8	0.324
HMDB07465	0	0	19_1	391.324	38.5	Multiple	391.326	4.68	DG(20:3(5Z8Z11Z)22:2(13Z16Z)0:0)	C45H78O5	698.585	M+2ACN+2H	ISgroup_19_1_33	20.8	0.324
HMDB07408	0	0	19_1	391.324	38.5	Multiple	391.326	4.68	DG(20:1(11Z)22:4(7Z10Z13Z16Z)0:0)	C45H78O5	698.585	M+2ACN+2H	ISgroup_19_1_33	20.8	0.324
HMDB07381	0	0	19_1	391.324	38.5	Multiple	391.326	4.68	DG(20:022:5(7Z10Z13Z16Z19Z)0:0)	C45H78O5	698.585	M+2ACN+2H	ISgroup_19_1_33	20.8	0.324
HMDB07380	0	0	19_1	391.324	38.5	Multiple	391.326	4.68	DG(20:022:5(4Z7Z10Z13Z16Z)0:0)	C45H78O5	698.585	M+2ACN+2H	ISgroup_19_1_33	20.8	0.324
HMDB07355	0	0	19_1	391.324	38.5	Multiple	391.326	4.68	DG(18:4(6Z9Z12Z15Z)24:1(15Z)0:0)	C45H78O5	698.585	M+2ACN+2H	ISgroup_19_1_33	20.8	0.324
HMDB37828	0	0	23_1	391.427	37.2	Multiple	391.427	1.92	xi-3-Methyldodecane	C13H28	184.219	2M+Na	ISgroup_23_1_43	13.7	0.427
HMDB34284	0	0	23_1	391.427	37.2	Multiple	391.427	1.92	Tridecane	C13H28	184.219	2M+Na	ISgroup_23_1_43	13.7	0.427
HMDB31287	0	0	23_1	391.427	37.2	Multiple	391.427	1.92	2-Methyldodecane	C13H28	184.219	2M+Na	ISgroup_23_1_43	13.7	0.427
HMDB30316	0	0	23_1	391.427	37.2	Multiple	391.427	1.92	224-Trimethyldecane	C13H28	184.219	2M+Na	ISgroup_23_1_43	13.7	0.427
HMDB30315	0	0	23_1	391.427	37.2	Multiple	391.427	1.92	228-Trimethyldecane	C13H28	184.219	2M+Na	ISgroup_23_1_43	13.7	0.427
HMDB30314	0	0	23_1	391.427	37.2	Multiple	391.427	1.92	229-Trimethyldecane	C13H28	184.219	2M+Na	ISgroup_23_1_43	13.7	0.427
HMDB30313	0	0	23_1	391.427	37.2	Multiple	391.427	1.92	234-Trimethyldecane	C13H28	184.219	2M+Na	ISgroup_23_1_43	13.7	0.427
HMDB30309	0	0	23_1	391.427	37.2	Multiple	391.427	1.92	267-Trimethyldecane	C13H28	184.219	2M+Na	ISgroup_23_1_43	13.7	0.427
HMDB30307	0	0	23_1	391.427	37.2	Multiple	391.427	1.92	268-Trimethyldecane	C13H28	184.219	2M+Na	ISgroup_23_1_43	13.7	0.427
HMDB30306	0	0	23_1	391.427	37.2	Multiple	391.427	1.92	334-Trimethyldecane	C13H28	184.219	2M+Na	ISgroup_23_1_43	13.7	0.427
HMDB29690	0	0	23_1	391.427	37.2	Multiple	391.43	9.58	Octacosanal	C28H56O	408.433	M+H-H2O	ISgroup_23_1_43	13.7	0.427
HMDB38066	2	100000	67_1	393.119	119.6	Unique	393.118	2.42	Garcimangosone D	C19H20O9	392.111	M+H	ISgroup_67_1_12	20.3	0.119
HMDB40713	0	0	12_1	393.194	109.9	Multiple	393.191	6.56	Scorzoside	C21H30O8	410.194	M+H-H2O	ISgroup_12_4_20	18.3	0.194
HMDB36603	0	0	12_1	393.194	109.9	Multiple	393.191	6.56	Pteroside D	C21H30O8	410.194	M+H-H2O	ISgroup_12_4_20	18.3	0.194
HMDB35610	0	0	12_1	393.194	109.9	Multiple	393.192	5.06	Taraxacolide 1-O-b-D-glucopyranoside	C21H32O9	428.205	M+H-2H2O	ISgroup_12_4_20	18.3	0.194
HMDB30758	0	0	12_1	393.194	109.9	Multiple	393.191	6.56	Pteroside A	C21H30O8	410.194	M+H-H2O	ISgroup_12_4_20	18.3	0.194
HMDB29090	0	0	12_1	393.194	109.9	Multiple	393.192	4.65	Tryptophyl-Phenylalanine	C20H21N3O3	351.158	M+ACN+H	ISgroup_12_4_20	18.3	0.194
HMDB29006	0	0	12_1	393.194	109.9	Multiple	393.192	4.65	Phenylalanyl-Tryptophan	C20H21N3O3	351.158	M+ACN+H	ISgroup_12_4_20	18.3	0.194
HMDB15178	0	0	12_1	393.194	109.9	Multiple	393.193	1.75	Gatifloxacin	C19H22FN3O4	375.159	M+NH4	ISgroup_12_4_20	18.3	0.194
HMDB38643	2	100000	69_1	394.178	103	Multiple	394.176	4.57	Epoxyfumitremorgin C	C22H23N3O4	393.169	M+H	ISgroup_69_6_18	16.5	0.178
HMDB14671	2	100000	69_1	394.178	103	Multiple	394.176	4.57	Erlotinib	C22H23N3O4	393.169	M+H	ISgroup_69_6_18	16.5	0.178
HMDB31074	0	0	23_1	394.291	38.8	Multiple	394.293	5.4	Glycerol 1-hexadecanoate	C19H38O4	330.277	M+ACN+Na	ISgroup_23_1_30	25.4	0.291
HMDB11564	0	0	23_1	394.291	38.8	Multiple	394.293	5.4	MG(16:00:00:0)	C19H38O4	330.277	M+ACN+Na	ISgroup_23_1_30	25.4	0.291
HMDB11533	0	0	23_1	394.291	38.8	Multiple	394.293	5.4	MG(0:016:00:0)	C19H38O4	330.277	M+ACN+Na	ISgroup_23_1_30	25.4	0.291
HMDB15011	2	100000	69_1	395.162	100.4	Unique	395.162	0.71	Loteprednol	C21H27ClO5	394.155	M+H	ISgroup_69_6_17	17.4	0.162
HMDB31784	0	0	5_1	396.008	147.8	Multiple	396.011	7.63	Halofuginone	C16H17BrClN3O3	413.014	M+H-H2O	ISgroup_5_3_1	16.1	0.008
HMDB14952	0	0	5_1	396.008	147.8	Multiple	396.006	6.44	Meloxicam	C14H13N3O4S2	351.035	M+2Na-H	ISgroup_5_3_1	16.1	0.008
HMDB14394	0	0	5_1	396.008	147.8	Multiple	396.005	8.51	Idoxuridine	C9H11IN2O5	353.971	M+ACN+H	ISgroup_5_3_1	16.1	0.008
HMDB13334	2	100000	52_1	396.311	38.9	Unique	396.311	0.66	912-Hexadecadienoylcarnitine	C23H41NO4	395.304	M+H	ISgroup_52_1_32	22	0.311
HMDB14651	0	0	23_1	397.861	84.5	Multiple	397.864	7.34	Dextrothyroxine	C15H11I4NO4	776.687	M+H+NH4	ISgroup_23_1_87	15.9	0.861
HMDB00248	0	0	23_1	397.861	84.5	Multiple	397.864	7.34	Thyroxine	C15H11I4NO4	776.687	M+H+NH4	ISgroup_23_1_87	15.9	0.861
HMDB41608	0	0	23_1	398.24	35.8	Unique	398.239	1.16	Methional diethyl acetal	C8H18O2S	178.103	2M+ACN+H	ISgroup_23_1_24	21.1	0.24
HMDB13207	2	100000	52_1	398.326	38.6	Multiple	398.326	1	9-Hexadecenoylcarnitine	C23H43NO4	397.319	M+H	ISgroup_52_1_33	23.6	0.326
HMDB06317	2	100000	52_1	398.326	38.6	Multiple	398.326	1	trans-Hexadec-2-enoyl carnitine	C23H43NO4	397.319	M+H	ISgroup_52_1_33	23.6	0.326
HMDB12313	0	0	64_1	399.282	38.6	Unique	399.281	1.73	3-O-Sulfogalactosylceramide (d18:116:0)	C40H77NO11S	779.522	M+H+NH4	ISgroup_64_1_29	17.3	0.282
HMDB11447	0	0	64_1	399.314	39.1	Multiple	399.312	6.06	PE(P-18:1(9Z)20:1(11Z))	C43H82NO7P	755.583	M+ACN+2H	ISgroup_64_1_32	17.3	0.314
HMDB11414	0	0	64_1	399.314	39.1	Multiple	399.312	6.06	PE(P-18:1(11Z)20:1(11Z))	C43H82NO7P	755.583	M+ACN+2H	ISgroup_64_1_32	17.3	0.314
HMDB11391	0	0	64_1	399.314	39.1	Multiple	399.312	6.09	PE(P-18:022:4(7Z10Z13Z16Z))	C45H82NO7P	779.583	M+H+NH4	ISgroup_64_1_32	17.3	0.314
HMDB11382	0	0	64_1	399.314	39.1	Multiple	399.312	6.06	PE(P-18:020:2(11Z14Z))	C43H82NO7P	755.583	M+ACN+2H	ISgroup_64_1_32	17.3	0.314
HMDB11357	0	0	64_1	399.314	39.1	Multiple	399.312	6.06	PE(P-16:022:2(13Z16Z))	C43H82NO7P	755.583	M+ACN+2H	ISgroup_64_1_32	17.3	0.314
HMDB09610	0	0	64_1	399.314	39.1	Multiple	399.312	6.09	PE(22:4(7Z10Z13Z16Z)P-18:0)	C45H82NO7P	779.583	M+H+NH4	ISgroup_64_1_32	17.3	0.314
HMDB09576	0	0	64_1	399.314	39.1	Multiple	399.312	6.06	PE(22:2(13Z16Z)P-16:0)	C43H82NO7P	755.583	M+ACN+2H	ISgroup_64_1_32	17.3	0.314
HMDB09313	0	0	64_1	399.314	39.1	Multiple	399.312	6.06	PE(20:2(11Z14Z)P-18:0)	C43H82NO7P	755.583	M+ACN+2H	ISgroup_64_1_32	17.3	0.314
HMDB09282	0	0	64_1	399.314	39.1	Multiple	399.312	6.06	PE(20:1(11Z)P-18:1(9Z))	C43H82NO7P	755.583	M+ACN+2H	ISgroup_64_1_32	17.3	0.314
HMDB09281	0	0	64_1	399.314	39.1	Multiple	399.312	6.06	PE(20:1(11Z)P-18:1(11Z))	C43H82NO7P	755.583	M+ACN+2H	ISgroup_64_1_32	17.3	0.314
HMDB34151	0	0	10_1	399.346	25.1	Multiple	399.344	4.98	11-Dimethoxynonane	C11H24O2	188.178	2M+Na	ISgroup_10_1_35	21	0.346
HMDB14849	0	0	10_1	399.346	25.1	Multiple	399.344	5.68	Diethylcarbamazine	C10H21N3O	199.168	2M+H	ISgroup_10_1_35	21	0.346
HMDB34151	0	0	23_1	399.347	289.7	Multiple	399.344	5.11	11-Dimethoxynonane	C11H24O2	188.178	2M+Na	ISgroup_23_1_35	21.1	0.347
HMDB14849	0	0	23_1	399.347	289.7	Multiple	399.344	5.81	Diethylcarbamazine	C10H21N3O	199.168	2M+H	ISgroup_23_1_35	21.1	0.347
HMDB42025	0	0	26_1	400.253	32.4	Multiple	400.251	4.02	Terodiline hydrochloride	C20H28ClN	317.191	M+2ACN+H	ISgroup_26_1_26	18	0.253
HMDB09459	0	0	26_1	400.253	32.4	Multiple	400.255	4.17	PE(20:5(5Z8Z11Z14Z17Z)18:4(6Z9Z12Z15Z))	C43H68NO8P	757.468	M+ACN+2H	ISgroup_26_1_26	18	0.253
HMDB09203	0	0	26_1	400.253	32.4	Multiple	400.255	4.17	PE(18:4(6Z9Z12Z15Z)20:5(5Z8Z11Z14Z17Z))	C43H68NO8P	757.468	M+ACN+2H	ISgroup_26_1_26	18	0.253
HMDB56270	0	0	23_1	400.35	276	Multiple	400.35	0.47	DG(24:1n90:020:2n6)	C46H84O5	716.632	M+2ACN+2H	ISgroup_23_1_35	19.3	0.35
HMDB56268	0	0	23_1	400.35	276	Multiple	400.35	0.47	DG(24:1n90:018:2n6)	C46H84O5	716.632	M+2ACN+2H	ISgroup_23_1_35	19.3	0.35
HMDB04610	0	0	23_23	400.35	276	Multiple	400.353	8.54	Phytosphingosine	C18H39NO3	317.293	M+2ACN+H	ISgroup_23_1_35	19.3	0.35
HMDB15610	0	0	67_1	400.918	71.8	Unique	400.921	7.61	Silver sulfadiazine	C10H9AgN4O2S	355.95	M+2Na-H	ISgroup_67_1_92	22.8	0.918
HMDB61116	0	0	23_1	401.009	57.3	Multiple	401.008	1.22	2-aminophenol sulphate	C6H7NO4S	189.01	2M+Na	ISgroup_23_1_1	19.3	0.009
HMDB36617	0	0	23_1	401.009	57.3	Multiple	401.009	0.65	()-Chebulic acid	C14H12O11	356.038	M+2Na-H	ISgroup_23_1_1	19.3	0.009
HMDB04823	0	0	23_1	401.009	57.3	Multiple	401.008	1.22	Lanthionine ketimine	C6H7NO4S	189.01	2M+Na	ISgroup_23_1_1	19.3	0.009
HMDB34621	0	0	23_1	402.083	87.8	Multiple	402.08	9.25	2-O-Acetyl-trans-coutaric acid	C15H14O9	338.064	M+ACN+Na	ISgroup_23_1_9	18.4	0.083
HMDB33513	0	0	23_1	402.083	87.8	Multiple	402.08	7.56	Gonyautoxin V	C10H17N7O7S	379.091	M+Na	ISgroup_23_1_9	18.4	0.083
HMDB30398	0	0	23_1	402.083	87.8	Multiple	402.083	1.37	N-(Carbomethoxyacetyl)-4-S-chlorotryptophan	C15H15ClN2O5	338.067	M+ACN+Na	ISgroup_23_1_9	18.4	0.083
HMDB05031	0	0	23_1	402.083	87.8	Multiple	402.086	6.47	Rosiglitazone	C18H19N3O3S	357.115	M+2Na-H	ISgroup_23_1_9	18.4	0.083
HMDB14334	0	0	15_1	402.233	45.2	Unique	402.231	5.52	Bortezomib	C19H25BN4O4	384.197	M+NH4	ISgroup_15_1_24	16.4	0.233
HMDB42271	0	0	23_1	402.346	37.3	Multiple	402.347	3.68	TG(14:014:1(9Z)14:0)	C45H84O6	720.627	M+2ACN+2H	ISgroup_23_1_35	17.7	0.346
HMDB42068	0	0	23_1	402.346	37.3	Multiple	402.347	3.68	TG(14:014:014:1(9Z))	C45H84O6	720.627	M+2ACN+2H	ISgroup_23_1_35	17.7	0.346
HMDB11694	0	0	23_1	402.346	37.3	Multiple	402.347	4.05	SM(d16:124:1(15Z))	C45H90N2O6P	785.654	M+H+NH4	ISgroup_23_1_35	17.7	0.346
HMDB48457	0	0	23_1	402.357	32.8	Multiple	402.36	6.29	TG(16:1(9Z)16:016:1(9Z))	C51H94O6	802.705	M+2H	ISgroup_23_1_36	15.4	0.357
HMDB47816	0	0	23_1	402.357	32.8	Multiple	402.36	6.29	TG(14:1(9Z)20:014:1(9Z))	C51H94O6	802.705	M+2H	ISgroup_23_1_36	15.4	0.357
HMDB47794	0	0	23_1	402.357	32.8	Multiple	402.36	6.29	TG(14:1(9Z)18:016:1(9Z))	C51H94O6	802.705	M+2H	ISgroup_23_1_36	15.4	0.357
HMDB47773	0	0	23_1	402.357	32.8	Multiple	402.36	6.29	TG(14:1(9Z)16:018:1(9Z))	C51H94O6	802.705	M+2H	ISgroup_23_1_36	15.4	0.357
HMDB47772	0	0	23_1	402.357	32.8	Multiple	402.36	6.29	TG(14:1(9Z)16:018:1(11Z))	C51H94O6	802.705	M+2H	ISgroup_23_1_36	15.4	0.357
HMDB47728	0	0	23_1	402.357	32.8	Multiple	402.36	6.29	TG(14:1(9Z)14:020:1(11Z))	C51H94O6	802.705	M+2H	ISgroup_23_1_36	15.4	0.357
HMDB45662	0	0	23_1	402.357	32.8	Multiple	402.36	6.29	TG(20:014:1(9Z)14:1(9Z))	C51H94O6	802.705	M+2H	ISgroup_23_1_36	15.4	0.357
HMDB44888	0	0	23_1	402.357	32.8	Multiple	402.36	6.29	TG(18:016:1(9Z)14:1(9Z))	C51H94O6	802.705	M+2H	ISgroup_23_1_36	15.4	0.357
HMDB44862	0	0	23_1	402.357	32.8	Multiple	402.36	6.29	TG(18:014:1(9Z)16:1(9Z))	C51H94O6	802.705	M+2H	ISgroup_23_1_36	15.4	0.357
HMDB44114	0	0	23_1	402.357	32.8	Multiple	402.36	6.29	TG(16:018:1(9Z)14:1(9Z))	C51H94O6	802.705	M+2H	ISgroup_23_1_36	15.4	0.357
HMDB44086	0	0	23_1	402.357	32.8	Multiple	402.36	6.29	TG(16:018:1(11Z)14:1(9Z))	C51H94O6	802.705	M+2H	ISgroup_23_1_36	15.4	0.357
HMDB44033	0	0	23_1	402.357	32.8	Multiple	402.36	6.29	TG(16:014:1(9Z)18:1(9Z))	C51H94O6	802.705	M+2H	ISgroup_23_1_36	15.4	0.357
HMDB44032	0	0	23_1	402.357	32.8	Multiple	402.36	6.29	TG(16:014:1(9Z)18:1(11Z))	C51H94O6	802.705	M+2H	ISgroup_23_1_36	15.4	0.357
HMDB42976	0	0	23_1	402.357	32.8	Multiple	402.36	6.29	TG(15:014:020:2n6)	C51H94O6	802.705	M+2H	ISgroup_23_1_36	15.4	0.357
HMDB42974	0	0	23_1	402.357	32.8	Multiple	402.36	6.29	TG(15:014:018:2(9Z12Z))	C51H94O6	802.705	M+2H	ISgroup_23_1_36	15.4	0.357
HMDB42572	0	0	23_1	402.357	32.8	Multiple	402.36	6.29	TG(14:020:2n615:0)	C51H94O6	802.705	M+2H	ISgroup_23_1_36	15.4	0.357
HMDB42512	0	0	23_1	402.357	32.8	Multiple	402.36	6.29	TG(14:018:2(9Z12Z)15:0)	C51H94O6	802.705	M+2H	ISgroup_23_1_36	15.4	0.357
HMDB42398	0	0	23_1	402.357	32.8	Multiple	402.36	6.29	TG(14:020:1(11Z)14:1(9Z))	C51H94O6	802.705	M+2H	ISgroup_23_1_36	15.4	0.357
HMDB42369	0	0	23_1	402.357	32.8	Multiple	402.36	6.29	TG(14:018:1(9Z)16:1(9Z))	C51H94O6	802.705	M+2H	ISgroup_23_1_36	15.4	0.357
HMDB42339	0	0	23_1	402.357	32.8	Multiple	402.36	6.29	TG(14:018:1(11Z)16:1(9Z))	C51H94O6	802.705	M+2H	ISgroup_23_1_36	15.4	0.357
HMDB42311	0	0	23_1	402.357	32.8	Multiple	402.36	6.29	TG(14:016:1(9Z)18:1(9Z))	C51H94O6	802.705	M+2H	ISgroup_23_1_36	15.4	0.357
HMDB42310	0	0	23_1	402.357	32.8	Multiple	402.36	6.29	TG(14:016:1(9Z)18:1(11Z))	C51H94O6	802.705	M+2H	ISgroup_23_1_36	15.4	0.357
HMDB42282	0	0	23_1	402.357	32.8	Multiple	402.36	6.29	TG(14:014:1(9Z)20:1(11Z))	C51H94O6	802.705	M+2H	ISgroup_23_1_36	15.4	0.357
HMDB42108	0	0	23_1	402.357	32.8	Multiple	402.36	6.29	TG(14:015:020:2n6)	C51H94O6	802.705	M+2H	ISgroup_23_1_36	15.4	0.357
HMDB42106	0	0	23_1	402.357	32.8	Multiple	402.36	6.29	TG(14:015:018:2(9Z12Z))	C51H94O6	802.705	M+2H	ISgroup_23_1_36	15.4	0.357
HMDB36344	0	0	23_1	402.357	32.8	Multiple	402.358	1.27	Tetrahydropersin	C23H44O4	384.324	M+NH4	ISgroup_23_1_36	15.4	0.357
HMDB36341	0	0	23_1	402.357	32.8	Multiple	402.36	6.29	15-Palmitoylsolamin	C51H94O6	802.705	M+2H	ISgroup_23_1_36	15.4	0.357
HMDB12093	0	0	23_1	402.357	32.8	Multiple	402.354	8.97	SM(d18:023:0)	C46H95N2O6P	802.693	M+2H	ISgroup_23_1_36	15.4	0.357
HMDB11573	0	0	23_1	402.357	32.8	Multiple	402.358	1.27	MG(20:1(11Z)0:00:0)	C23H44O4	384.324	M+NH4	ISgroup_23_1_36	15.4	0.357
HMDB11543	0	0	23_1	402.357	32.8	Multiple	402.358	1.27	MG(0:020:1(11Z)0:0)	C23H44O4	384.324	M+NH4	ISgroup_23_1_36	15.4	0.357
HMDB10421	0	0	23_1	402.357	32.8	Multiple	402.36	6.29	TG(16:1(9Z)14:018:1(9Z))iso6	C51H94O6	802.705	M+2H	ISgroup_23_1_36	15.4	0.357
HMDB10420	0	0	23_1	402.357	32.8	Multiple	402.36	6.29	TG(16:1(9Z)14:018:1(11Z))iso6	C51H94O6	802.705	M+2H	ISgroup_23_1_36	15.4	0.357
HMDB10415	0	0	23_1	402.357	32.8	Multiple	402.36	6.29	TG(16:014:018:2(9Z12Z))iso6	C51H94O6	802.705	M+2H	ISgroup_23_1_36	15.4	0.357
HMDB05376	0	0	23_1	402.357	32.8	Multiple	402.36	6.29	TG(16:016:1(9Z)16:1(9Z))iso3	C51H94O6	802.705	M+2H	ISgroup_23_1_36	15.4	0.357
HMDB01274	2	100000	49_1	403.034	102.5	Unique	403.03	8.88	dTDP	C10H16N2O11P2	402.023	M+H	ISgroup_49_1_4	16.9	0.034
HMDB34159	2	100000	23_1	403.232	176.5	Multiple	403.233	0.92	Acetyl tributyl citrate	C20H34O8	402.225	M+H	ISgroup_23_1_24	17.3	0.232
HMDB15698	2	100000	23_1	403.232	176.5	Multiple	403.234	4.24	Cinitapride	C21H30N4O4	402.227	M+H	ISgroup_23_1_24	17.3	0.232
HMDB60444	0	0	23_1	404.014	59.6	Multiple	404.012	4.88	beta-D-Fructose 16-bisphosphate	C6H14O12P2	339.996	M+ACN+Na	ISgroup_23_1_2	14.6	0.014
HMDB60269	0	0	23_1	404.014	59.6	Multiple	404.012	4.88	D-Mannose 16-bisphosphate	C6H14O12P2	339.996	M+ACN+Na	ISgroup_23_1_2	14.6	0.014
HMDB38407	0	0	23_1	404.014	59.6	Multiple	404.015	2.99	Glucocheirolin	C11H21NO11S3	439.028	M+H-2H2O	ISgroup_23_1_2	14.6	0.014
HMDB34852	0	0	23_1	404.014	59.6	Multiple	404.016	4.73	Sulfentrazone	C11H10Cl2F2N4O3S	385.982	M+NH4	ISgroup_23_1_2	14.6	0.014
HMDB15142	0	0	23_1	404.014	59.6	Multiple	404.015	3.59	Tioconazole	C16H13Cl3N2OS	385.981	M+NH4	ISgroup_23_1_2	14.6	0.014
HMDB06872	0	0	23_1	404.014	59.6	Multiple	404.012	4.88	D-Tagatose 16-bisphosphate	C6H14O12P2	339.996	M+ACN+Na	ISgroup_23_1_2	14.6	0.014
HMDB06235	0	0	23_1	404.014	59.6	Multiple	404.012	4.88	1D-Myo-inositol 34-bisphosphate	C6H14O12P2	339.996	M+ACN+Na	ISgroup_23_1_2	14.6	0.014
HMDB06234	0	0	23_1	404.014	59.6	Multiple	404.012	4.88	1D-Myo-inositol 13-bisphosphate	C6H14O12P2	339.996	M+ACN+Na	ISgroup_23_1_2	14.6	0.014
HMDB03514	0	0	23_1	404.014	59.6	Multiple	404.012	4.88	Alpha-D-Glucose 16-bisphosphate	C6H14O12P2	339.996	M+ACN+Na	ISgroup_23_1_2	14.6	0.014
HMDB01058	0	0	23_1	404.014	59.6	Multiple	404.012	4.88	Fructose 16-bisphosphate	C6H14O12P2	339.996	M+ACN+Na	ISgroup_23_1_2	14.6	0.014
HMDB01047	0	0	23_1	404.014	59.6	Multiple	404.012	4.88	D-Fructose 26-bisphosphate	C6H14O12P2	339.996	M+ACN+Na	ISgroup_23_1_2	14.6	0.014
HMDB00968	0	0	23_1	404.014	59.6	Multiple	404.012	4.88	1D-Myo-inositol 14-bisphosphate	C6H14O12P2	339.996	M+ACN+Na	ISgroup_23_1_2	14.6	0.014
HMDB42023	0	0	21_1	404.684	66.7	Multiple	404.681	8.6	Taxotere	C43H53NO14	807.347	M+2H	ISgroup_21_1_69	22.4	0.684
HMDB15378	0	0	21_1	404.684	66.7	Multiple	404.681	8.6	Docetaxel	C43H53NO14	807.347	M+2H	ISgroup_21_1_69	22.4	0.684
HMDB12314	0	0	64_1	404.784	38.5	Unique	404.784	1.61	3-O-Sulfogalactosylceramide (d18:118:0)	C42H81NO11S	807.553	M+2H	ISgroup_64_1_79	15.6	0.784
HMDB41247	0	0	59_1	405.096	96.1	Multiple	405.098	3.51	Alkaloid A6	C19H16ClNO3	341.082	M+ACN+Na	ISgroup_59_1_10	17.8	0.096
HMDB40673	0	0	59_1	405.096	96.1	Multiple	405.094	4.32	Artonin K	C21H18O7	382.105	M+Na	ISgroup_59_1_10	17.8	0.096
HMDB38417	0	0	59_2	405.096	96.1	Multiple	405.1	8.34	Glucobrassicanapin	C12H21NO9S2	387.066	M+NH4	ISgroup_59_1_10	17.8	0.096
HMDB36354	0	0	59_2	405.096	96.1	Multiple	405.1	8.34	1-Pentenyl glucosinolate	C12H21NO9S2	387.066	M+NH4	ISgroup_59_1_10	17.8	0.096
HMDB33340	0	0	59_1	405.096	96.1	Multiple	405.094	4.32	Mollicellin B	C21H18O7	382.105	M+Na	ISgroup_59_1_10	17.8	0.096
HMDB33339	0	0	59_1	405.096	96.1	Multiple	405.094	4.32	Mollicellin A	C21H18O7	382.105	M+Na	ISgroup_59_1_10	17.8	0.096
HMDB39947	2	100000	23_1	405.21	38	Unique	405.212	5.9	Pisumionoside	C19H32O9	404.205	M+H	ISgroup_23_1_21	15.9	0.21
HMDB12517	2	100000	4_1	405.3	38.1	Multiple	405.3	0.84	11-Carboxy-gamma-chromanol	C25H40O4	404.293	M+H	ISgroup_4_1_30	19.5	0.3
HMDB11586	2	100000	4_1	405.3	38.1	Multiple	405.3	0.84	MG(22:5(7Z10Z13Z16Z19Z)0:00:0)	C25H40O4	404.293	M+H	ISgroup_4_1_30	19.5	0.3
HMDB11585	2	100000	4_1	405.3	38.1	Multiple	405.3	0.84	MG(22:5(4Z7Z10Z13Z16Z)0:00:0)	C25H40O4	404.293	M+H	ISgroup_4_1_30	19.5	0.3
HMDB11556	2	100000	4_1	405.3	38.1	Multiple	405.3	0.84	MG(0:022:5(7Z10Z13Z16Z19Z)0:0)	C25H40O4	404.293	M+H	ISgroup_4_1_30	19.5	0.3
HMDB11555	2	100000	4_1	405.3	38.1	Multiple	405.3	0.84	MG(0:022:5(4Z7Z10Z13Z16Z)0:0)	C25H40O4	404.293	M+H	ISgroup_4_1_30	19.5	0.3
HMDB08626	0	0	23_1	405.802	37	Multiple	405.804	5.05	PC(22:4(7Z10Z13Z16Z)16:0)	C46H84NO8P	809.593	M+2H	ISgroup_23_1_81	16.6	0.802
HMDB08464	0	0	23_1	405.802	37	Multiple	405.804	5.05	PC(20:4(8Z11Z14Z17Z)18:0)	C46H84NO8P	809.593	M+2H	ISgroup_23_1_81	16.6	0.802
HMDB08431	0	0	23_1	405.802	37	Multiple	405.804	5.05	PC(20:4(5Z8Z11Z14Z)18:0)	C46H84NO8P	809.593	M+2H	ISgroup_23_1_81	16.6	0.802
HMDB08401	0	0	23_1	405.802	37	Multiple	405.804	5.05	PC(20:3(8Z11Z14Z)18:1(9Z))	C46H84NO8P	809.593	M+2H	ISgroup_23_1_81	16.6	0.802
HMDB08400	0	0	23_1	405.802	37	Multiple	405.804	5.05	PC(20:3(8Z11Z14Z)18:1(11Z))	C46H84NO8P	809.593	M+2H	ISgroup_23_1_81	16.6	0.802
HMDB08368	0	0	23_1	405.802	37	Multiple	405.804	5.05	PC(20:3(5Z8Z11Z)18:1(9Z))	C46H84NO8P	809.593	M+2H	ISgroup_23_1_81	16.6	0.802
HMDB08367	0	0	23_1	405.802	37	Multiple	405.804	5.05	PC(20:3(5Z8Z11Z)18:1(11Z))	C46H84NO8P	809.593	M+2H	ISgroup_23_1_81	16.6	0.802
HMDB08336	0	0	23_1	405.802	37	Multiple	405.804	5.05	PC(20:2(11Z14Z)18:2(9Z12Z))	C46H84NO8P	809.593	M+2H	ISgroup_23_1_81	16.6	0.802
HMDB08305	0	0	23_1	405.802	37	Multiple	405.804	5.05	PC(20:1(11Z)18:3(9Z12Z15Z))	C46H84NO8P	809.593	M+2H	ISgroup_23_1_81	16.6	0.802
HMDB08304	0	0	23_1	405.802	37	Multiple	405.804	5.05	PC(20:1(11Z)18:3(6Z9Z12Z))	C46H84NO8P	809.593	M+2H	ISgroup_23_1_81	16.6	0.802
HMDB08273	0	0	23_1	405.802	37	Multiple	405.804	5.05	PC(20:018:4(6Z9Z12Z15Z))	C46H84NO8P	809.593	M+2H	ISgroup_23_1_81	16.6	0.802
HMDB08241	0	0	23_1	405.802	37	Multiple	405.804	5.05	PC(18:4(6Z9Z12Z15Z)20:0)	C46H84NO8P	809.593	M+2H	ISgroup_23_1_81	16.6	0.802
HMDB08209	0	0	23_1	405.802	37	Multiple	405.804	5.05	PC(18:3(9Z12Z15Z)20:1(11Z))	C46H84NO8P	809.593	M+2H	ISgroup_23_1_81	16.6	0.802
HMDB08176	0	0	23_1	405.802	37	Multiple	405.804	5.05	PC(18:3(6Z9Z12Z)20:1(11Z))	C46H84NO8P	809.593	M+2H	ISgroup_23_1_81	16.6	0.802
HMDB08145	0	0	23_1	405.802	37	Multiple	405.804	5.05	PC(18:2(9Z12Z)20:2(11Z14Z))	C46H84NO8P	809.593	M+2H	ISgroup_23_1_81	16.6	0.802
HMDB08113	0	0	23_1	405.802	37	Multiple	405.804	5.05	PC(18:1(9Z)20:3(8Z11Z14Z))	C46H84NO8P	809.593	M+2H	ISgroup_23_1_81	16.6	0.802
HMDB08112	0	0	23_1	405.802	37	Multiple	405.804	5.05	PC(18:1(9Z)20:3(5Z8Z11Z))	C46H84NO8P	809.593	M+2H	ISgroup_23_1_81	16.6	0.802
HMDB08080	0	0	23_1	405.802	37	Multiple	405.804	5.05	PC(18:1(11Z)20:3(8Z11Z14Z))	C46H84NO8P	809.593	M+2H	ISgroup_23_1_81	16.6	0.802
HMDB08079	0	0	23_1	405.802	37	Multiple	405.804	5.05	PC(18:1(11Z)20:3(5Z8Z11Z))	C46H84NO8P	809.593	M+2H	ISgroup_23_1_81	16.6	0.802
HMDB08049	0	0	23_1	405.802	37	Multiple	405.804	5.05	PC(18:020:4(8Z11Z14Z17Z))	C46H84NO8P	809.593	M+2H	ISgroup_23_1_81	16.6	0.802
HMDB08048	0	0	23_1	405.802	37	Multiple	405.804	5.05	PC(18:020:4(5Z8Z11Z14Z))	C46H84NO8P	809.593	M+2H	ISgroup_23_1_81	16.6	0.802
HMDB07988	0	0	23_1	405.802	37	Multiple	405.804	5.05	PC(16:022:4(7Z10Z13Z16Z))	C46H84NO8P	809.593	M+2H	ISgroup_23_1_81	16.6	0.802
HMDB60347	0	0	41_1	406.952	81.7	Unique	406.954	6.17	2-Chloromaleylacetate	C6H5ClO5	191.983	2M+Na	ISgroup_41_1_96	20.8	0.952
HMDB15408	0	0	61_1	406.972	86.6	Unique	406.97	3.69	Bismuth Subsalicylate	C7H5BiO4	361.999	M+2Na-H	ISgroup_61_1_98	21.9	0.972
HMDB41454	0	0	23_1	408.31	33.5	Multiple	408.311	2.6	D8-Merulinic acid A	C24H38O4	390.277	M+NH4	ISgroup_23_1_31	18.2	0.31
HMDB31923	0	0	23_1	408.31	33.5	Multiple	408.308	3.28	1020-Dihydroxyeicosanoic acid	C20H40O4	344.293	M+ACN+Na	ISgroup_23_1_31	18.2	0.31
HMDB12866	0	0	23_1	408.31	33.5	Multiple	408.311	2.6	9-Carboxy-alpha-chromanol	C24H38O4	390.277	M+NH4	ISgroup_23_1_31	18.2	0.31
HMDB00503	0	0	23_1	408.31	33.5	Multiple	408.311	2.6	7a-Hydroxy-3-oxo-5b-cholanoic acid	C24H38O4	390.277	M+NH4	ISgroup_23_1_31	18.2	0.31
HMDB00467	0	0	23_1	408.31	33.5	Multiple	408.311	2.6	Nutriacholic acid	C24H38O4	390.277	M+NH4	ISgroup_23_1_31	18.2	0.31
HMDB00460	0	0	23_1	408.31	33.5	Multiple	408.311	2.6	7-Hydroxy-3-oxocholanoic acid	C24H38O4	390.277	M+NH4	ISgroup_23_1_31	18.2	0.31
HMDB00328	0	0	23_1	408.31	33.5	Multiple	408.311	2.6	12-Ketodeoxycholic acid	C24H38O4	390.277	M+NH4	ISgroup_23_1_31	18.2	0.31
HMDB39148	2	100000	23_1	409.313	37.2	Unique	409.31	6.35	Ganodosterone	C28H40O2	408.303	M+H	ISgroup_23_1_32	14.4	0.313
HMDB11214	0	0	4_1	410.803	39.2	Multiple	410.802	2.22	PC(P-16:018:4(6Z9Z12Z15Z))	C42H76NO7P	737.536	M+2ACN+2H	ISgroup_4_1_81	17.5	0.803
HMDB10602	0	0	4_1	410.803	39.2	Multiple	410.807	9.81	PG(18:018:0)	C42H83O10P	778.572	M+ACN+2H	ISgroup_4_1_81	17.5	0.803
HMDB10164	0	0	4_1	410.803	39.2	Multiple	410.807	9.81	PS(18:020:0)	C44H86NO10P	819.599	M+2H	ISgroup_4_1_81	17.5	0.803
HMDB08258	0	0	4_1	410.803	39.2	Multiple	410.802	2.22	PC(18:4(6Z9Z12Z15Z)P-16:0)	C42H76NO7P	737.536	M+2ACN+2H	ISgroup_4_1_81	17.5	0.803
HMDB13335	2	100000	53_1	412.307	39.7	Unique	412.306	2.64	3-Hydroxyhexadecadienoylcarnitine	C23H41NO5	411.298	M+H	ISgroup_53_1_31	21.6	0.307
HMDB39647	0	0	23_1	412.764	65.7	Multiple	412.761	5.21	Ginsenoside La	C42H70O13	782.482	M+ACN+2H	ISgroup_23_1_77	18.3	0.764
HMDB35011	0	0	23_1	412.764	65.7	Multiple	412.761	5.21	Momordicoside D	C42H70O13	782.482	M+ACN+2H	ISgroup_23_1_77	18.3	0.764
HMDB09755	0	0	53_1	412.81	38.6	Multiple	412.812	4.75	PE(24:1(15Z)18:3(9Z12Z15Z))	C47H86NO8P	823.609	M+2H	ISgroup_53_1_81	16.1	0.81
HMDB09754	0	0	53_1	412.81	38.6	Multiple	412.812	4.75	PE(24:1(15Z)18:3(6Z9Z12Z))	C47H86NO8P	823.609	M+2H	ISgroup_53_1_81	16.1	0.81
HMDB09723	0	0	53_1	412.81	38.6	Multiple	412.812	4.75	PE(24:018:4(6Z9Z12Z15Z))	C47H86NO8P	823.609	M+2H	ISgroup_53_1_81	16.1	0.81
HMDB09592	0	0	53_1	412.81	38.6	Multiple	412.812	4.75	PE(22:4(7Z10Z13Z16Z)20:0)	C47H86NO8P	823.609	M+2H	ISgroup_53_1_81	16.1	0.81
HMDB09561	0	0	53_1	412.81	38.6	Multiple	412.812	4.75	PE(22:2(13Z16Z)20:2(11Z14Z))	C47H86NO8P	823.609	M+2H	ISgroup_53_1_81	16.1	0.81
HMDB09530	0	0	53_1	412.81	38.6	Multiple	412.812	4.75	PE(22:1(13Z)20:3(8Z11Z14Z))	C47H86NO8P	823.609	M+2H	ISgroup_53_1_81	16.1	0.81
HMDB09529	0	0	53_1	412.81	38.6	Multiple	412.812	4.75	PE(22:1(13Z)20:3(5Z8Z11Z))	C47H86NO8P	823.609	M+2H	ISgroup_53_1_81	16.1	0.81
HMDB09499	0	0	53_1	412.81	38.6	Multiple	412.812	4.75	PE(22:020:4(8Z11Z14Z17Z))	C47H86NO8P	823.609	M+2H	ISgroup_53_1_81	16.1	0.81
HMDB09498	0	0	53_1	412.81	38.6	Multiple	412.812	4.75	PE(22:020:4(5Z8Z11Z14Z))	C47H86NO8P	823.609	M+2H	ISgroup_53_1_81	16.1	0.81
HMDB09435	0	0	53_1	412.81	38.6	Multiple	412.812	4.75	PE(20:4(8Z11Z14Z17Z)22:0)	C47H86NO8P	823.609	M+2H	ISgroup_53_1_81	16.1	0.81
HMDB09402	0	0	53_1	412.81	38.6	Multiple	412.812	4.75	PE(20:4(5Z8Z11Z14Z)22:0)	C47H86NO8P	823.609	M+2H	ISgroup_53_1_81	16.1	0.81
HMDB09370	0	0	53_1	412.81	38.6	Multiple	412.812	4.75	PE(20:3(8Z11Z14Z)22:1(13Z))	C47H86NO8P	823.609	M+2H	ISgroup_53_1_81	16.1	0.81
HMDB09337	0	0	53_1	412.81	38.6	Multiple	412.812	4.75	PE(20:3(5Z8Z11Z)22:1(13Z))	C47H86NO8P	823.609	M+2H	ISgroup_53_1_81	16.1	0.81
HMDB09305	0	0	53_1	412.81	38.6	Multiple	412.812	4.75	PE(20:2(11Z14Z)22:2(13Z16Z))	C47H86NO8P	823.609	M+2H	ISgroup_53_1_81	16.1	0.81
HMDB09240	0	0	53_1	412.81	38.6	Multiple	412.812	4.75	PE(20:022:4(7Z10Z13Z16Z))	C47H86NO8P	823.609	M+2H	ISgroup_53_1_81	16.1	0.81
HMDB09211	0	0	53_1	412.81	38.6	Multiple	412.812	4.75	PE(18:4(6Z9Z12Z15Z)24:0)	C47H86NO8P	823.609	M+2H	ISgroup_53_1_81	16.1	0.81
HMDB09179	0	0	53_1	412.81	38.6	Multiple	412.812	4.75	PE(18:3(9Z12Z15Z)24:1(15Z))	C47H86NO8P	823.609	M+2H	ISgroup_53_1_81	16.1	0.81
HMDB09146	0	0	53_1	412.81	38.6	Multiple	412.812	4.75	PE(18:3(6Z9Z12Z)24:1(15Z))	C47H86NO8P	823.609	M+2H	ISgroup_53_1_81	16.1	0.81
HMDB60369	0	0	23_2	413.004	88.2	Multiple	413.004	1.91	3-Chloro-2-methylmaleylacetate	C7H7ClO5	205.998	2M+H	ISgroup_23_1_1	19.6	0.004
HMDB60346	0	0	23_2	413.004	88.2	Multiple	413.004	1.91	2-Chloro-5-methylmaleylacetate	C7H7ClO5	205.998	2M+H	ISgroup_23_1_1	19.6	0.004
HMDB30057	2	100000	23_1	413.266	68.2	Unique	413.269	6.56	Boviquinone 4	C26H36O4	412.261	M+H	ISgroup_23_1_27	24.6	0.266
HMDB29888	0	0	4_1	413.33	38.7	Multiple	413.327	7.62	Sorbitan stearate	C24H46O6	430.329	M+H-H2O	ISgroup_4_1_33	16.3	0.33
HMDB11455	0	0	4_1	413.33	38.7	Multiple	413.328	5.42	PE(P-18:1(9Z)22:1(13Z))	C45H86NO7P	783.614	M+ACN+2H	ISgroup_4_1_33	16.3	0.33
HMDB11422	0	0	4_1	413.33	38.7	Multiple	413.328	5.42	PE(P-18:1(11Z)22:1(13Z))	C45H86NO7P	783.614	M+ACN+2H	ISgroup_4_1_33	16.3	0.33
HMDB11390	0	0	4_1	413.33	38.7	Multiple	413.328	5.42	PE(P-18:022:2(13Z16Z))	C45H86NO7P	783.614	M+ACN+2H	ISgroup_4_1_33	16.3	0.33
HMDB09577	0	0	4_1	413.33	38.7	Multiple	413.328	5.42	PE(22:2(13Z16Z)P-18:0)	C45H86NO7P	783.614	M+ACN+2H	ISgroup_4_1_33	16.3	0.33
HMDB09546	0	0	4_1	413.33	38.7	Multiple	413.328	5.42	PE(22:1(13Z)P-18:1(9Z))	C45H86NO7P	783.614	M+ACN+2H	ISgroup_4_1_33	16.3	0.33
HMDB09545	0	0	4_1	413.33	38.7	Multiple	413.328	5.42	PE(22:1(13Z)P-18:1(11Z))	C45H86NO7P	783.614	M+ACN+2H	ISgroup_4_1_33	16.3	0.33
HMDB13333	2	100000	52_1	414.321	38.4	Multiple	414.321	1.01	3-Hydroxy-9-hexadecenoylcarnitine	C23H43NO5	413.314	M+H	ISgroup_52_1_33	17.7	0.321
HMDB08011	0	0	52_1	414.321	38.4	Multiple	414.317	8.93	PC(16:1(9Z)20:1(11Z))	C44H84NO8P	785.593	M+ACN+2H	ISgroup_52_1_33	17.7	0.321
HMDB07988	0	0	52_1	414.321	38.4	Multiple	414.317	8.93	PC(16:022:4(7Z10Z13Z16Z))	C46H84NO8P	809.593	M+H+NH4	ISgroup_52_1_33	17.7	0.321
HMDB07979	0	0	52_1	414.321	38.4	Multiple	414.317	8.93	PC(16:020:2(11Z14Z))	C44H84NO8P	785.593	M+ACN+2H	ISgroup_52_1_33	17.7	0.321
HMDB07920	0	0	52_1	414.321	38.4	Multiple	414.317	8.93	PC(14:1(9Z)22:1(13Z))	C44H84NO8P	785.593	M+ACN+2H	ISgroup_52_1_33	17.7	0.321
HMDB07888	0	0	52_1	414.321	38.4	Multiple	414.317	8.93	PC(14:022:2(13Z16Z))	C44H84NO8P	785.593	M+ACN+2H	ISgroup_52_1_33	17.7	0.321
HMDB00593	0	0	52_1	414.321	38.4	Multiple	414.317	8.93	PC(18:1(9Z)18:1(9Z))	C44H84NO8P	785.593	M+ACN+2H	ISgroup_52_1_33	17.7	0.321
HMDB35282	2	100000	23_1	414.336	41	Multiple	414.337	0.63	Solasodine	C27H43NO2	413.329	M+H	ISgroup_23_1_34	16	0.336
HMDB31913	2	100000	23_1	414.336	41	Multiple	414.337	0.63	5alpha-Tomatidan-3-one	C27H43NO2	413.329	M+H	ISgroup_23_1_34	16	0.336
HMDB06210	2	100000	52_1	414.357	38.1	Multiple	414.358	0.89	Heptadecanoyl carnitine	C24H47NO4	413.351	M+H	ISgroup_52_1_36	16.6	0.357
HMDB43852	0	0	52_1	414.357	38.1	Multiple	414.36	5.77	TG(16:014:020:4(8Z11Z14Z17Z))	C53H94O6	826.705	M+2H	ISgroup_52_1_36	16.6	0.357
HMDB43846	0	0	52_1	414.357	38.1	Multiple	414.36	5.77	TG(16:014:020:4(5Z8Z11Z14Z))	C53H94O6	826.705	M+2H	ISgroup_52_1_36	16.6	0.357
HMDB43685	0	0	52_1	414.357	38.1	Multiple	414.36	5.77	TG(15:020:4(8Z11Z14Z17Z)15:0)	C53H94O6	826.705	M+2H	ISgroup_52_1_36	16.6	0.357
HMDB43511	0	0	52_1	414.357	38.1	Multiple	414.36	5.77	TG(15:020:4(5Z8Z11Z14Z)15:0)	C53H94O6	826.705	M+2H	ISgroup_52_1_36	16.6	0.357
HMDB43013	0	0	52_1	414.357	38.1	Multiple	414.36	5.77	TG(15:015:020:4(8Z11Z14Z17Z))	C53H94O6	826.705	M+2H	ISgroup_52_1_36	16.6	0.357
HMDB43007	0	0	52_1	414.357	38.1	Multiple	414.36	5.77	TG(15:015:020:4(5Z8Z11Z14Z))	C53H94O6	826.705	M+2H	ISgroup_52_1_36	16.6	0.357
HMDB42813	0	0	52_1	414.357	38.1	Multiple	414.36	5.77	TG(14:020:4(8Z11Z14Z17Z)16:0)	C53H94O6	826.705	M+2H	ISgroup_52_1_36	16.6	0.357
HMDB42784	0	0	52_1	414.357	38.1	Multiple	414.36	5.77	TG(14:018:4(6Z9Z12Z15Z)18:0)	C53H94O6	826.705	M+2H	ISgroup_52_1_36	16.6	0.357
HMDB42761	0	0	52_1	414.357	38.1	Multiple	414.36	5.77	TG(14:018:3(9Z12Z15Z)18:1(9Z))	C53H94O6	826.705	M+2H	ISgroup_52_1_36	16.6	0.357
HMDB42760	0	0	52_1	414.357	38.1	Multiple	414.36	5.77	TG(14:018:3(9Z12Z15Z)18:1(11Z))	C53H94O6	826.705	M+2H	ISgroup_52_1_36	16.6	0.357
HMDB42691	0	0	52_1	414.357	38.1	Multiple	414.36	5.77	TG(14:022:4(7Z10Z13Z16Z)14:0)	C53H94O6	826.705	M+2H	ISgroup_52_1_36	16.6	0.357
HMDB42633	0	0	52_1	414.357	38.1	Multiple	414.36	5.77	TG(14:020:4(5Z8Z11Z14Z)16:0)	C53H94O6	826.705	M+2H	ISgroup_52_1_36	16.6	0.357
HMDB42609	0	0	52_1	414.357	38.1	Multiple	414.36	5.77	TG(14:020:3n616:1(9Z))	C53H94O6	826.705	M+2H	ISgroup_52_1_36	16.6	0.357
HMDB42551	0	0	52_1	414.357	38.1	Multiple	414.36	5.77	TG(14:018:3(6Z9Z12Z)18:1(9Z))	C53H94O6	826.705	M+2H	ISgroup_52_1_36	16.6	0.357
HMDB42550	0	0	52_1	414.357	38.1	Multiple	414.36	5.77	TG(14:018:3(6Z9Z12Z)18:1(11Z))	C53H94O6	826.705	M+2H	ISgroup_52_1_36	16.6	0.357
HMDB42429	0	0	52_1	414.357	38.1	Multiple	414.36	5.77	TG(14:020:3(5Z8Z11Z)16:1(9Z))	C53H94O6	826.705	M+2H	ISgroup_52_1_36	16.6	0.357
HMDB42384	0	0	52_1	414.357	38.1	Multiple	414.36	5.77	TG(14:018:1(9Z)18:3(9Z12Z15Z))	C53H94O6	826.705	M+2H	ISgroup_52_1_36	16.6	0.357
HMDB42377	0	0	52_1	414.357	38.1	Multiple	414.36	5.77	TG(14:018:1(9Z)18:3(6Z9Z12Z))	C53H94O6	826.705	M+2H	ISgroup_52_1_36	16.6	0.357
HMDB42354	0	0	52_1	414.357	38.1	Multiple	414.36	5.77	TG(14:018:1(11Z)18:3(9Z12Z15Z))	C53H94O6	826.705	M+2H	ISgroup_52_1_36	16.6	0.357
HMDB42347	0	0	52_1	414.357	38.1	Multiple	414.36	5.77	TG(14:018:1(11Z)18:3(6Z9Z12Z))	C53H94O6	826.705	M+2H	ISgroup_52_1_36	16.6	0.357
HMDB42319	0	0	52_1	414.357	38.1	Multiple	414.36	5.77	TG(14:016:1(9Z)20:3n6)	C53H94O6	826.705	M+2H	ISgroup_52_1_36	16.6	0.357
HMDB42313	0	0	52_1	414.357	38.1	Multiple	414.36	5.77	TG(14:016:1(9Z)20:3(5Z8Z11Z))	C53H94O6	826.705	M+2H	ISgroup_52_1_36	16.6	0.357
HMDB42175	0	0	52_1	414.357	38.1	Multiple	414.36	5.77	TG(14:018:018:4(6Z9Z12Z15Z))	C53H94O6	826.705	M+2H	ISgroup_52_1_36	16.6	0.357
HMDB42146	0	0	52_1	414.357	38.1	Multiple	414.36	5.77	TG(14:016:020:4(8Z11Z14Z17Z))	C53H94O6	826.705	M+2H	ISgroup_52_1_36	16.6	0.357
HMDB42140	0	0	52_1	414.357	38.1	Multiple	414.36	5.77	TG(14:016:020:4(5Z8Z11Z14Z))	C53H94O6	826.705	M+2H	ISgroup_52_1_36	16.6	0.357
HMDB42082	0	0	52_1	414.357	38.1	Multiple	414.36	5.77	TG(14:014:022:4(7Z10Z13Z16Z))	C53H94O6	826.705	M+2H	ISgroup_52_1_36	16.6	0.357
HMDB41559	0	0	52_1	414.357	38.1	Multiple	414.358	0.92	Butyl heptanoate	C11H22O2	186.162	2M+ACN+H	ISgroup_52_1_36	16.6	0.357
HMDB40266	0	0	52_1	414.357	38.1	Multiple	414.358	0.92	Nonyl acetate	C11H22O2	186.162	2M+ACN+H	ISgroup_52_1_36	16.6	0.357
HMDB40193	0	0	52_1	414.357	38.1	Multiple	414.358	0.92	Ethyl nonanoate	C11H22O2	186.162	2M+ACN+H	ISgroup_52_1_36	16.6	0.357
HMDB40171	0	0	52_1	414.357	38.1	Multiple	414.358	0.92	Heptyl 2-methylpropanoate	C11H22O2	186.162	2M+ACN+H	ISgroup_52_1_36	16.6	0.357
HMDB39215	0	0	52_1	414.357	38.1	Multiple	414.358	0.92	Hexyl 2-methylbutanoate	C11H22O2	186.162	2M+ACN+H	ISgroup_52_1_36	16.6	0.357
HMDB38267	0	0	52_1	414.357	38.1	Multiple	414.358	0.92	77-Diethoxy-3-heptene	C11H22O2	186.162	2M+ACN+H	ISgroup_52_1_36	16.6	0.357
HMDB38237	0	0	52_1	414.357	38.1	Multiple	414.358	0.92	xi-8-Methyldecanoic acid	C11H22O2	186.162	2M+ACN+H	ISgroup_52_1_36	16.6	0.357
HMDB36229	0	0	52_1	414.357	38.1	Multiple	414.358	0.92	Pentyl hexanoate	C11H22O2	186.162	2M+ACN+H	ISgroup_52_1_36	16.6	0.357
HMDB36034	0	0	52_1	414.357	38.1	Multiple	414.358	0.92	66-Dimethoxy-255-trimethyl-2-hexene	C11H22O2	186.162	2M+ACN+H	ISgroup_52_1_36	16.6	0.357
HMDB34460	0	0	52_1	414.357	38.1	Multiple	414.358	0.92	Heptyl butanoate	C11H22O2	186.162	2M+ACN+H	ISgroup_52_1_36	16.6	0.357
HMDB34458	0	0	52_1	414.357	38.1	Multiple	414.358	0.92	Isobutyl enanthate	C11H22O2	186.162	2M+ACN+H	ISgroup_52_1_36	16.6	0.357
HMDB34456	0	0	52_1	414.357	38.1	Multiple	414.358	0.92	9-Methyldecanoic acid	C11H22O2	186.162	2M+ACN+H	ISgroup_52_1_36	16.6	0.357
HMDB34134	0	0	52_1	414.357	38.1	Multiple	414.358	0.92	Octyl propanoate	C11H22O2	186.162	2M+ACN+H	ISgroup_52_1_36	16.6	0.357
HMDB33848	0	0	52_1	414.357	38.1	Multiple	414.358	0.92	Methyl decanoate	C11H22O2	186.162	2M+ACN+H	ISgroup_52_1_36	16.6	0.357
HMDB33618	0	0	52_1	414.357	38.1	Multiple	414.358	0.92	3-Methylbutyl hexanoate	C11H22O2	186.162	2M+ACN+H	ISgroup_52_1_36	16.6	0.357
HMDB32448	0	0	52_1	414.357	38.1	Multiple	414.358	0.92	Octanal propyleneglycol acetal	C11H22O2	186.162	2M+ACN+H	ISgroup_52_1_36	16.6	0.357
HMDB32325	0	0	52_1	414.357	38.1	Multiple	414.358	0.92	2-Hexyl-45-dimethyl-13-dioxolane	C11H22O2	186.162	2M+ACN+H	ISgroup_52_1_36	16.6	0.357
HMDB32044	0	0	52_1	414.357	38.1	Multiple	414.358	0.92	Hexyl 3-methylbutanoate	C11H22O2	186.162	2M+ACN+H	ISgroup_52_1_36	16.6	0.357
HMDB10712	0	0	52_1	414.357	38.1	Multiple	414.358	0.89	Galactosylceramide (d18:124:1(15Z))	C48H91NO8	809.674	M+H+NH4	ISgroup_52_1_36	16.6	0.357
HMDB10470	0	0	52_1	414.357	38.1	Multiple	414.36	5.77	TG(18:2(9Z12Z)14:018:2(9Z12Z))iso3	C53H94O6	826.705	M+2H	ISgroup_52_1_36	16.6	0.357
HMDB10424	0	0	52_1	414.357	38.1	Multiple	414.36	5.77	TG(16:1(9Z)16:018:3(9Z12Z15Z))iso6	C53H94O6	826.705	M+2H	ISgroup_52_1_36	16.6	0.357
HMDB05435	0	0	52_1	414.357	38.1	Multiple	414.36	5.77	TG(16:1(9Z)16:1(9Z)18:2(9Z12Z))iso3	C53H94O6	826.705	M+2H	ISgroup_52_1_36	16.6	0.357
HMDB04975	0	0	52_1	414.357	38.1	Multiple	414.358	0.89	Glucosylceramide (d18:124:1(15Z))	C48H91NO8	809.674	M+H+NH4	ISgroup_52_1_36	16.6	0.357
HMDB02373	0	0	52_1	414.357	38.1	Multiple	414.358	0.92	46-Dimethylnonanoic acid	C11H22O2	186.162	2M+ACN+H	ISgroup_52_1_36	16.6	0.357
HMDB00947	0	0	52_1	414.357	38.1	Multiple	414.358	0.92	Undecanoic acid	C11H22O2	186.162	2M+ACN+H	ISgroup_52_1_36	16.6	0.357
HMDB60316	2	100000	23_1	415.077	74.4	Unique	415.081	7.76	(7R)-7-(5-Carboxy-5-oxopentanoyl)aminocephalosporinate	C16H18N2O9S	414.073	M+H	ISgroup_23_1_8	16.6	0.077
HMDB41407	2	100000	39_1	415.211	38	Multiple	415.212	1.64	Clausarinol	C24H30O6	414.204	M+H	ISgroup_39_1_22	25.5	0.211
HMDB39380	2	100000	39_1	415.211	38	Multiple	415.212	1.64	Armillarin	C24H30O6	414.204	M+H	ISgroup_39_1_22	25.5	0.211
HMDB37039	2	100000	39_1	415.211	38	Multiple	415.212	1.64	4-O-Methylmelleolide	C24H30O6	414.204	M+H	ISgroup_39_1_22	25.5	0.211
HMDB30404	2	100000	39_1	415.211	38	Multiple	415.212	1.64	Armillaripin	C24H30O6	414.204	M+H	ISgroup_39_1_22	25.5	0.211
HMDB14838	2	100000	39_1	415.211	38	Multiple	415.212	1.64	Eplerenone	C24H30O6	414.204	M+H	ISgroup_39_1_22	25.5	0.211
HMDB41583	2	100000	23_1	415.32	38.8	Multiple	415.321	0.65	Setariol	C27H42O3	414.313	M+H	ISgroup_23_1_33	16.9	0.32
HMDB36941	2	100000	23_1	415.32	38.8	Multiple	415.321	0.65	Smilagenone	C27H42O3	414.313	M+H	ISgroup_23_1_33	16.9	0.32
HMDB15157	0	0	13_1	415.341	37.8	Multiple	415.337	9.27	Phytonadione	C31H46O2	450.35	M+H-2H2O	ISgroup_13_1_35	19.7	0.341
HMDB13469	0	0	13_1	415.341	37.8	Multiple	415.343	5.66	SM(d18:024:1(15Z)(OH))	C47H93N2O7P	828.672	M+2H	ISgroup_13_1_35	19.7	0.341
HMDB11462	0	0	13_1	415.341	37.8	Multiple	415.343	5.63	PE(P-18:1(9Z)24:1(15Z))	C47H90NO7P	811.645	M+H+NH4	ISgroup_13_1_35	19.7	0.341
HMDB11429	0	0	13_1	415.341	37.8	Multiple	415.343	5.63	PE(P-18:1(11Z)24:1(15Z))	C47H90NO7P	811.645	M+H+NH4	ISgroup_13_1_35	19.7	0.341
HMDB11388	0	0	13_1	415.341	37.8	Multiple	415.343	5.66	PE(P-18:022:0)	C45H90NO7P	787.645	M+ACN+2H	ISgroup_13_1_35	19.7	0.341
HMDB11362	0	0	13_1	415.341	37.8	Multiple	415.343	5.66	PE(P-16:024:0)	C45H90NO7P	787.645	M+ACN+2H	ISgroup_13_1_35	19.7	0.341
HMDB09777	0	0	13_1	415.341	37.8	Multiple	415.343	5.63	PE(24:1(15Z)P-18:1(9Z))	C47H90NO7P	811.645	M+H+NH4	ISgroup_13_1_35	19.7	0.341
HMDB09776	0	0	13_1	415.341	37.8	Multiple	415.343	5.63	PE(24:1(15Z)P-18:1(11Z))	C47H90NO7P	811.645	M+H+NH4	ISgroup_13_1_35	19.7	0.341
HMDB09741	0	0	13_1	415.341	37.8	Multiple	415.343	5.66	PE(24:0P-16:0)	C45H90NO7P	787.645	M+ACN+2H	ISgroup_13_1_35	19.7	0.341
HMDB09511	0	0	13_1	415.341	37.8	Multiple	415.343	5.66	PE(22:0P-18:0)	C45H90NO7P	787.645	M+ACN+2H	ISgroup_13_1_35	19.7	0.341
HMDB04198	0	0	13_1	415.341	37.8	Multiple	415.337	9.27	Reduced Vitamin K (phylloquinone)	C31H46O2	450.35	M+H-2H2O	ISgroup_13_1_35	19.7	0.341
HMDB03555	0	0	13_1	415.341	37.8	Multiple	415.337	9.27	Vitamin K1	C31H46O2	450.35	M+H-2H2O	ISgroup_13_1_35	19.7	0.341
HMDB14697	0	0	39_1	416.214	39.1	Unique	416.21	9.03	Hydroxyzine	C21H27ClN2O2	374.176	M+ACN+H	ISgroup_39_1_22	23.5	0.214
HMDB39848	0	0	64_1	416.285	42.5	Multiple	416.288	8.05	3-Oxotetradecanoic acid glycerides	C17H33O6	333.228	M+2ACN+H	ISgroup_64_1_29	17.6	0.285
HMDB30198	0	0	64_1	416.285	42.5	Multiple	416.281	9.3	(-)-Folicanthine	C24H30N4	374.247	M+ACN+H	ISgroup_64_1_29	17.6	0.285
HMDB14393	0	0	64_1	416.285	42.5	Multiple	416.282	6.46	Cabergoline	C26H37N5O2	451.295	M+H-2H2O	ISgroup_64_1_29	17.6	0.285
HMDB14352	0	0	64_1	416.285	42.5	Multiple	416.288	8.05	Azithromycin	C38H72N2O12	748.509	M+2ACN+2H	ISgroup_64_1_29	17.6	0.285
HMDB09695	0	0	64_1	416.285	42.5	Multiple	416.286	2.98	PE(22:6(4Z7Z10Z13Z16Z19Z)20:3(8Z11Z14Z))	C47H76NO8P	813.531	M+H+NH4	ISgroup_64_1_29	17.6	0.285
HMDB09694	0	0	64_1	416.285	42.5	Multiple	416.286	2.98	PE(22:6(4Z7Z10Z13Z16Z19Z)20:3(5Z8Z11Z))	C47H76NO8P	813.531	M+H+NH4	ISgroup_64_1_29	17.6	0.285
HMDB09686	0	0	64_1	416.285	42.5	Multiple	416.286	2.98	PE(22:6(4Z7Z10Z13Z16Z19Z)18:1(9Z))	C45H76NO8P	789.531	M+ACN+2H	ISgroup_64_1_29	17.6	0.285
HMDB09685	0	0	64_1	416.285	42.5	Multiple	416.286	2.98	PE(22:6(4Z7Z10Z13Z16Z19Z)18:1(11Z))	C45H76NO8P	789.531	M+ACN+2H	ISgroup_64_1_29	17.6	0.285
HMDB09664	0	0	64_1	416.285	42.5	Multiple	416.286	2.98	PE(22:5(7Z10Z13Z16Z19Z)20:4(8Z11Z14Z17Z))	C47H76NO8P	813.531	M+H+NH4	ISgroup_64_1_29	17.6	0.285
HMDB09663	0	0	64_1	416.285	42.5	Multiple	416.286	2.98	PE(22:5(7Z10Z13Z16Z19Z)20:4(5Z8Z11Z14Z))	C47H76NO8P	813.531	M+H+NH4	ISgroup_64_1_29	17.6	0.285
HMDB09654	0	0	64_1	416.285	42.5	Multiple	416.286	2.98	PE(22:5(7Z10Z13Z16Z19Z)18:2(9Z12Z))	C45H76NO8P	789.531	M+ACN+2H	ISgroup_64_1_29	17.6	0.285
HMDB09631	0	0	64_1	416.285	42.5	Multiple	416.286	2.98	PE(22:5(4Z7Z10Z13Z16Z)20:4(8Z11Z14Z17Z))	C47H76NO8P	813.531	M+H+NH4	ISgroup_64_1_29	17.6	0.285
HMDB09630	0	0	64_1	416.285	42.5	Multiple	416.286	2.98	PE(22:5(4Z7Z10Z13Z16Z)20:4(5Z8Z11Z14Z))	C47H76NO8P	813.531	M+H+NH4	ISgroup_64_1_29	17.6	0.285
HMDB09621	0	0	64_1	416.285	42.5	Multiple	416.286	2.98	PE(22:5(4Z7Z10Z13Z16Z)18:2(9Z12Z))	C45H76NO8P	789.531	M+ACN+2H	ISgroup_64_1_29	17.6	0.285
HMDB09598	0	0	64_1	416.285	42.5	Multiple	416.286	2.98	PE(22:4(7Z10Z13Z16Z)20:5(5Z8Z11Z14Z17Z))	C47H76NO8P	813.531	M+H+NH4	ISgroup_64_1_29	17.6	0.285
HMDB09590	0	0	64_1	416.285	42.5	Multiple	416.286	2.98	PE(22:4(7Z10Z13Z16Z)18:3(9Z12Z15Z))	C45H76NO8P	789.531	M+ACN+2H	ISgroup_64_1_29	17.6	0.285
HMDB09589	0	0	64_1	416.285	42.5	Multiple	416.286	2.98	PE(22:4(7Z10Z13Z16Z)18:3(6Z9Z12Z))	C45H76NO8P	789.531	M+ACN+2H	ISgroup_64_1_29	17.6	0.285
HMDB09471	0	0	64_1	416.285	42.5	Multiple	416.286	2.98	PE(20:5(5Z8Z11Z14Z17Z)22:4(7Z10Z13Z16Z))	C47H76NO8P	813.531	M+H+NH4	ISgroup_64_1_29	17.6	0.285
HMDB09462	0	0	64_1	416.285	42.5	Multiple	416.286	2.98	PE(20:5(5Z8Z11Z14Z17Z)20:2(11Z14Z))	C45H76NO8P	789.531	M+ACN+2H	ISgroup_64_1_29	17.6	0.285
HMDB09440	0	0	64_1	416.285	42.5	Multiple	416.286	2.98	PE(20:4(8Z11Z14Z17Z)22:5(7Z10Z13Z16Z19Z))	C47H76NO8P	813.531	M+H+NH4	ISgroup_64_1_29	17.6	0.285
HMDB09439	0	0	64_1	416.285	42.5	Multiple	416.286	2.98	PE(20:4(8Z11Z14Z17Z)22:5(4Z7Z10Z13Z16Z))	C47H76NO8P	813.531	M+H+NH4	ISgroup_64_1_29	17.6	0.285
HMDB09431	0	0	64_1	416.285	42.5	Multiple	416.286	2.98	PE(20:4(8Z11Z14Z17Z)20:3(8Z11Z14Z))	C45H76NO8P	789.531	M+ACN+2H	ISgroup_64_1_29	17.6	0.285
HMDB09430	0	0	64_1	416.285	42.5	Multiple	416.286	2.98	PE(20:4(8Z11Z14Z17Z)20:3(5Z8Z11Z))	C45H76NO8P	789.531	M+ACN+2H	ISgroup_64_1_29	17.6	0.285
HMDB09407	0	0	64_1	416.285	42.5	Multiple	416.286	2.98	PE(20:4(5Z8Z11Z14Z)22:5(7Z10Z13Z16Z19Z))	C47H76NO8P	813.531	M+H+NH4	ISgroup_64_1_29	17.6	0.285
HMDB09406	0	0	64_1	416.285	42.5	Multiple	416.286	2.98	PE(20:4(5Z8Z11Z14Z)22:5(4Z7Z10Z13Z16Z))	C47H76NO8P	813.531	M+H+NH4	ISgroup_64_1_29	17.6	0.285
HMDB09398	0	0	64_1	416.285	42.5	Multiple	416.286	2.98	PE(20:4(5Z8Z11Z14Z)20:3(8Z11Z14Z))	C45H76NO8P	789.531	M+ACN+2H	ISgroup_64_1_29	17.6	0.285
HMDB09397	0	0	64_1	416.285	42.5	Multiple	416.286	2.98	PE(20:4(5Z8Z11Z14Z)20:3(5Z8Z11Z))	C45H76NO8P	789.531	M+ACN+2H	ISgroup_64_1_29	17.6	0.285
HMDB09375	0	0	64_1	416.285	42.5	Multiple	416.286	2.98	PE(20:3(8Z11Z14Z)22:6(4Z7Z10Z13Z16Z19Z))	C47H76NO8P	813.531	M+H+NH4	ISgroup_64_1_29	17.6	0.285
HMDB09367	0	0	64_1	416.285	42.5	Multiple	416.286	2.98	PE(20:3(8Z11Z14Z)20:4(8Z11Z14Z17Z))	C45H76NO8P	789.531	M+ACN+2H	ISgroup_64_1_29	17.6	0.285
HMDB09366	0	0	64_1	416.285	42.5	Multiple	416.286	2.98	PE(20:3(8Z11Z14Z)20:4(5Z8Z11Z14Z))	C45H76NO8P	789.531	M+ACN+2H	ISgroup_64_1_29	17.6	0.285
HMDB09342	0	0	64_1	416.285	42.5	Multiple	416.286	2.98	PE(20:3(5Z8Z11Z)22:6(4Z7Z10Z13Z16Z19Z))	C47H76NO8P	813.531	M+H+NH4	ISgroup_64_1_29	17.6	0.285
HMDB09334	0	0	64_1	416.285	42.5	Multiple	416.286	2.98	PE(20:3(5Z8Z11Z)20:4(8Z11Z14Z17Z))	C45H76NO8P	789.531	M+ACN+2H	ISgroup_64_1_29	17.6	0.285
HMDB09333	0	0	64_1	416.285	42.5	Multiple	416.286	2.98	PE(20:3(5Z8Z11Z)20:4(5Z8Z11Z14Z))	C45H76NO8P	789.531	M+ACN+2H	ISgroup_64_1_29	17.6	0.285
HMDB09302	0	0	64_1	416.285	42.5	Multiple	416.286	2.98	PE(20:2(11Z14Z)20:5(5Z8Z11Z14Z17Z))	C45H76NO8P	789.531	M+ACN+2H	ISgroup_64_1_29	17.6	0.285
HMDB09174	0	0	64_1	416.285	42.5	Multiple	416.286	2.98	PE(18:3(9Z12Z15Z)22:4(7Z10Z13Z16Z))	C45H76NO8P	789.531	M+ACN+2H	ISgroup_64_1_29	17.6	0.285
HMDB09141	0	0	64_1	416.285	42.5	Multiple	416.286	2.98	PE(18:3(6Z9Z12Z)22:4(7Z10Z13Z16Z))	C45H76NO8P	789.531	M+ACN+2H	ISgroup_64_1_29	17.6	0.285
HMDB09110	0	0	64_1	416.285	42.5	Multiple	416.286	2.98	PE(18:2(9Z12Z)22:5(7Z10Z13Z16Z19Z))	C45H76NO8P	789.531	M+ACN+2H	ISgroup_64_1_29	17.6	0.285
HMDB09109	0	0	64_1	416.285	42.5	Multiple	416.286	2.98	PE(18:2(9Z12Z)22:5(4Z7Z10Z13Z16Z))	C45H76NO8P	789.531	M+ACN+2H	ISgroup_64_1_29	17.6	0.285
HMDB09078	0	0	64_1	416.285	42.5	Multiple	416.286	2.98	PE(18:1(9Z)22:6(4Z7Z10Z13Z16Z19Z))	C45H76NO8P	789.531	M+ACN+2H	ISgroup_64_1_29	17.6	0.285
HMDB09045	0	0	64_1	416.285	42.5	Multiple	416.286	2.98	PE(18:1(11Z)22:6(4Z7Z10Z13Z16Z19Z))	C45H76NO8P	789.531	M+ACN+2H	ISgroup_64_1_29	17.6	0.285
HMDB01916	0	0	64_1	416.285	42.5	Multiple	416.288	8.05	Azythromycin	C38H72N2O12	748.509	M+2ACN+2H	ISgroup_64_1_29	17.6	0.285
HMDB41453	0	0	23_1	416.315	40.4	Multiple	416.316	1.1	D8-Merulinic acid C	C24H38O3	374.282	M+ACN+H	ISgroup_23_1_32	17.5	0.315
HMDB38522	0	0	23_1	416.315	40.4	Multiple	416.316	1.1	2-(10-Heptadecenyl)-6-hydroxybenzoic acid	C24H38O3	374.282	M+ACN+H	ISgroup_23_1_32	17.5	0.315
HMDB00698	0	0	23_1	416.315	40.4	Multiple	416.317	2.52	Lithocholic acid glycine conjugate	C26H43NO4	433.319	M+H-H2O	ISgroup_23_1_32	17.5	0.315
HMDB00308	0	0	23_1	416.315	40.4	Multiple	416.316	1.1	3b-Hydroxy-5-cholenoic acid	C24H38O3	374.282	M+ACN+H	ISgroup_23_1_32	17.5	0.315
HMDB30130	0	0	23_1	416.345	36.7	Unique	416.342	8.36	Plastoquinone 9	C53H80O2	748.616	M+2ACN+2H	ISgroup_23_1_35	17.2	0.345
HMDB48479	0	0	23_1	416.373	27.7	Multiple	416.375	5.55	TG(16:1(9Z)18:016:1(9Z))	C53H98O6	830.736	M+2H	ISgroup_23_1_38	18.3	0.373
HMDB48459	0	0	23_1	416.373	27.7	Multiple	416.375	5.55	TG(16:1(9Z)16:018:1(9Z))	C53H98O6	830.736	M+2H	ISgroup_23_1_38	18.3	0.373
HMDB48416	0	0	23_1	416.373	27.7	Multiple	416.375	5.55	TG(16:1(9Z)14:020:1(11Z))	C53H98O6	830.736	M+2H	ISgroup_23_1_38	18.3	0.373
HMDB47839	0	0	23_1	416.373	27.7	Multiple	416.375	5.55	TG(14:1(9Z)22:014:1(9Z))	C53H98O6	830.736	M+2H	ISgroup_23_1_38	18.3	0.373
HMDB47817	0	0	23_1	416.373	27.7	Multiple	416.375	5.55	TG(14:1(9Z)20:016:1(9Z))	C53H98O6	830.736	M+2H	ISgroup_23_1_38	18.3	0.373
HMDB47796	0	0	23_1	416.373	27.7	Multiple	416.375	5.55	TG(14:1(9Z)18:018:1(9Z))	C53H98O6	830.736	M+2H	ISgroup_23_1_38	18.3	0.373
HMDB47795	0	0	23_1	416.373	27.7	Multiple	416.375	5.55	TG(14:1(9Z)18:018:1(11Z))	C53H98O6	830.736	M+2H	ISgroup_23_1_38	18.3	0.373
HMDB47774	0	0	23_1	416.373	27.7	Multiple	416.375	5.55	TG(14:1(9Z)16:020:1(11Z))	C53H98O6	830.736	M+2H	ISgroup_23_1_38	18.3	0.373
HMDB47730	0	0	23_1	416.373	27.7	Multiple	416.375	5.55	TG(14:1(9Z)14:022:1(13Z))	C53H98O6	830.736	M+2H	ISgroup_23_1_38	18.3	0.373
HMDB46433	0	0	23_1	416.373	27.7	Multiple	416.375	5.55	TG(22:014:1(9Z)14:1(9Z))	C53H98O6	830.736	M+2H	ISgroup_23_1_38	18.3	0.373
HMDB45688	0	0	23_1	416.373	27.7	Multiple	416.375	5.55	TG(20:016:1(9Z)14:1(9Z))	C53H98O6	830.736	M+2H	ISgroup_23_1_38	18.3	0.373
HMDB45663	0	0	23_1	416.373	27.7	Multiple	416.375	5.55	TG(20:014:1(9Z)16:1(9Z))	C53H98O6	830.736	M+2H	ISgroup_23_1_38	18.3	0.373
HMDB44942	0	0	23_1	416.373	27.7	Multiple	416.375	5.55	TG(18:018:1(9Z)14:1(9Z))	C53H98O6	830.736	M+2H	ISgroup_23_1_38	18.3	0.373
HMDB44915	0	0	23_1	416.373	27.7	Multiple	416.375	5.55	TG(18:018:1(11Z)14:1(9Z))	C53H98O6	830.736	M+2H	ISgroup_23_1_38	18.3	0.373
HMDB44889	0	0	23_1	416.373	27.7	Multiple	416.375	5.55	TG(18:016:1(9Z)16:1(9Z))	C53H98O6	830.736	M+2H	ISgroup_23_1_38	18.3	0.373
HMDB44864	0	0	23_1	416.373	27.7	Multiple	416.375	5.55	TG(18:014:1(9Z)18:1(9Z))	C53H98O6	830.736	M+2H	ISgroup_23_1_38	18.3	0.373
HMDB44863	0	0	23_1	416.373	27.7	Multiple	416.375	5.55	TG(18:014:1(9Z)18:1(11Z))	C53H98O6	830.736	M+2H	ISgroup_23_1_38	18.3	0.373
HMDB44142	0	0	23_1	416.373	27.7	Multiple	416.375	5.55	TG(16:020:1(11Z)14:1(9Z))	C53H98O6	830.736	M+2H	ISgroup_23_1_38	18.3	0.373
HMDB44115	0	0	23_1	416.373	27.7	Multiple	416.375	5.55	TG(16:018:1(9Z)16:1(9Z))	C53H98O6	830.736	M+2H	ISgroup_23_1_38	18.3	0.373
HMDB44087	0	0	23_1	416.373	27.7	Multiple	416.375	5.55	TG(16:018:1(11Z)16:1(9Z))	C53H98O6	830.736	M+2H	ISgroup_23_1_38	18.3	0.373
HMDB44060	0	0	23_1	416.373	27.7	Multiple	416.375	5.55	TG(16:016:1(9Z)18:1(11Z))	C53H98O6	830.736	M+2H	ISgroup_23_1_38	18.3	0.373
HMDB44034	0	0	23_1	416.373	27.7	Multiple	416.375	5.55	TG(16:014:1(9Z)20:1(11Z))	C53H98O6	830.736	M+2H	ISgroup_23_1_38	18.3	0.373
HMDB43872	0	0	23_1	416.373	27.7	Multiple	416.375	5.55	TG(16:015:020:2n6)	C53H98O6	830.736	M+2H	ISgroup_23_1_38	18.3	0.373
HMDB43870	0	0	23_1	416.373	27.7	Multiple	416.375	5.55	TG(16:015:018:2(9Z12Z))	C53H98O6	830.736	M+2H	ISgroup_23_1_38	18.3	0.373
HMDB43454	0	0	23_1	416.373	27.7	Multiple	416.375	5.55	TG(15:020:2n616:0)	C53H98O6	830.736	M+2H	ISgroup_23_1_38	18.3	0.373
HMDB43034	0	0	23_1	416.373	27.7	Multiple	416.375	5.55	TG(15:016:020:2n6)	C53H98O6	830.736	M+2H	ISgroup_23_1_38	18.3	0.373
HMDB43032	0	0	23_1	416.373	27.7	Multiple	416.375	5.55	TG(15:016:018:2(9Z12Z))	C53H98O6	830.736	M+2H	ISgroup_23_1_38	18.3	0.373
HMDB42661	0	0	23_1	416.373	27.7	Multiple	416.375	5.55	TG(14:022:2(13Z16Z)14:0)	C53H98O6	830.736	M+2H	ISgroup_23_1_38	18.3	0.373
HMDB42458	0	0	23_1	416.373	27.7	Multiple	416.375	5.55	TG(14:022:1(13Z)14:1(9Z))	C53H98O6	830.736	M+2H	ISgroup_23_1_38	18.3	0.373
HMDB42399	0	0	23_1	416.373	27.7	Multiple	416.375	5.55	TG(14:020:1(11Z)16:1(9Z))	C53H98O6	830.736	M+2H	ISgroup_23_1_38	18.3	0.373
HMDB42371	0	0	23_1	416.373	27.7	Multiple	416.375	5.55	TG(14:018:1(9Z)18:1(9Z))	C53H98O6	830.736	M+2H	ISgroup_23_1_38	18.3	0.373
HMDB42370	0	0	23_1	416.373	27.7	Multiple	416.375	5.55	TG(14:018:1(9Z)18:1(11Z))	C53H98O6	830.736	M+2H	ISgroup_23_1_38	18.3	0.373
HMDB42341	0	0	23_1	416.373	27.7	Multiple	416.375	5.55	TG(14:018:1(11Z)18:1(9Z))	C53H98O6	830.736	M+2H	ISgroup_23_1_38	18.3	0.373
HMDB42340	0	0	23_1	416.373	27.7	Multiple	416.375	5.55	TG(14:018:1(11Z)18:1(11Z))	C53H98O6	830.736	M+2H	ISgroup_23_1_38	18.3	0.373
HMDB42312	0	0	23_1	416.373	27.7	Multiple	416.375	5.55	TG(14:016:1(9Z)20:1(11Z))	C53H98O6	830.736	M+2H	ISgroup_23_1_38	18.3	0.373
HMDB42284	0	0	23_1	416.373	27.7	Multiple	416.375	5.55	TG(14:014:1(9Z)22:1(13Z))	C53H98O6	830.736	M+2H	ISgroup_23_1_38	18.3	0.373
HMDB42081	0	0	23_1	416.373	27.7	Multiple	416.375	5.55	TG(14:014:022:2(13Z16Z))	C53H98O6	830.736	M+2H	ISgroup_23_1_38	18.3	0.373
HMDB31122	0	0	23_1	416.373	27.7	Multiple	416.375	5.55	Glycerol 13-dihexadecanoate 2-(9Z12Z-octadecadienoate)	C53H98O6	830.736	M+2H	ISgroup_23_1_38	18.3	0.373
HMDB31121	0	0	23_1	416.373	27.7	Multiple	416.375	5.55	Glycerol 12-dihexadecanoate 3-(9Z12Z-octadecadienoate)	C53H98O6	830.736	M+2H	ISgroup_23_1_38	18.3	0.373
HMDB31120	0	0	23_1	416.373	27.7	Multiple	416.375	5.55	Glycerol 12-di-(9Z-octadecenoate) 3-tetradecanoate	C53H98O6	830.736	M+2H	ISgroup_23_1_38	18.3	0.373
HMDB10448	0	0	23_1	416.373	27.7	Multiple	416.375	5.55	TG(18:1(9Z)14:018:1(9Z))iso3	C53H98O6	830.736	M+2H	ISgroup_23_1_38	18.3	0.373
HMDB10435	0	0	23_1	416.373	27.7	Multiple	416.375	5.55	TG(18:1(11Z)14:018:1(9Z))iso6	C53H98O6	830.736	M+2H	ISgroup_23_1_38	18.3	0.373
HMDB10434	0	0	23_1	416.373	27.7	Multiple	416.375	5.55	TG(18:1(11Z)14:018:1(11Z))iso3	C53H98O6	830.736	M+2H	ISgroup_23_1_38	18.3	0.373
HMDB10430	0	0	23_1	416.373	27.7	Multiple	416.375	5.55	TG(18:014:018:2(9Z12Z))iso6	C53H98O6	830.736	M+2H	ISgroup_23_1_38	18.3	0.373
HMDB10423	0	0	23_1	416.373	27.7	Multiple	416.375	5.55	TG(16:1(9Z)16:018:1(11Z))iso6	C53H98O6	830.736	M+2H	ISgroup_23_1_38	18.3	0.373
HMDB05430	0	0	23_1	416.373	27.7	Multiple	416.375	5.55	TG(16:1(9Z)16:1(9Z)18:0)iso3	C53H98O6	830.736	M+2H	ISgroup_23_1_38	18.3	0.373
HMDB05377	0	0	23_1	416.373	27.7	Multiple	416.375	5.55	TG(16:016:1(9Z)18:1(9Z))iso6	C53H98O6	830.736	M+2H	ISgroup_23_1_38	18.3	0.373
HMDB05362	0	0	23_1	416.373	27.7	Multiple	416.375	5.55	TG(16:016:018:2(9Z12Z))iso3	C53H98O6	830.736	M+2H	ISgroup_23_1_38	18.3	0.373
HMDB61043	0	0	39_1	417.217	38.5	Multiple	417.22	7.6	27-O-demethylrifabutin	C45H60N4O11	832.426	M+2H	ISgroup_39_1_22	19.1	0.217
HMDB60168	0	0	39_1	417.217	38.5	Multiple	417.213	9.08	beta-Casomorphin (1-6)	C38H50N6O10	750.359	M+2ACN+2H	ISgroup_39_1_22	19.1	0.217
HMDB37499	0	0	39_1	417.217	38.5	Multiple	417.213	9.08	3-N-Acetylfusarochromanone	C17H22N2O5	334.153	M+2ACN+H	ISgroup_39_1_22	19.1	0.217
HMDB14550	0	0	39_1	417.217	38.5	Multiple	417.215	4.58	Gentian Violet	C25H30N3	372.244	M+2Na-H	ISgroup_39_1_22	19.1	0.217
HMDB14516	0	0	39_1	417.217	38.5	Multiple	417.214	7.02	Thiethylperazine	C22H29N3S2	399.18	M+NH4	ISgroup_39_1_22	19.1	0.217
HMDB60508	2	100000	23_1	417.336	38.2	Multiple	417.336	1.05	Secalciferol	C27H44O3	416.329	M+H	ISgroup_23_1_34	19.5	0.336
HMDB60425	2	100000	23_1	417.336	38.2	Multiple	417.336	1.05	7alpha25-Dihydroxy-4-cholesten-3-one	C27H44O3	416.329	M+H	ISgroup_23_1_34	19.5	0.336
HMDB60133	2	100000	23_1	417.336	38.2	Multiple	417.336	1.05	(24R)-2425-Dihydroxycalciol	C27H44O3	416.329	M+H	ISgroup_23_1_34	19.5	0.336
HMDB35300	2	100000	23_1	417.336	38.2	Multiple	417.336	1.05	Octadecyl cis-p-coumarate	C27H44O3	416.329	M+H	ISgroup_23_1_34	19.5	0.336
HMDB30048	2	100000	23_1	417.336	38.2	Multiple	417.336	1.05	Smilagenin	C27H44O3	416.329	M+H	ISgroup_23_1_34	19.5	0.336
HMDB30047	2	100000	23_1	417.336	38.2	Multiple	417.336	1.05	Neotigogenin	C27H44O3	416.329	M+H	ISgroup_23_1_34	19.5	0.336
HMDB30024	2	100000	23_1	417.336	38.2	Multiple	417.336	1.05	Sarsasapogenin	C27H44O3	416.329	M+H	ISgroup_23_1_34	19.5	0.336
HMDB15046	2	100000	23_1	417.336	38.2	Multiple	417.336	1.05	Paricalcitol	C27H44O3	416.329	M+H	ISgroup_23_1_34	19.5	0.336
HMDB12459	2	100000	23_1	417.336	38.2	Multiple	417.336	1.05	7 alpha26-Dihydroxy-4-cholesten-3-one	C27H44O3	416.329	M+H	ISgroup_23_1_34	19.5	0.336
HMDB12457	2	100000	23_1	417.336	38.2	Multiple	417.336	1.05	7 alpha24-Dihydroxy-4-cholesten-3-one	C27H44O3	416.329	M+H	ISgroup_23_1_34	19.5	0.336
HMDB12453	2	100000	23_1	417.336	38.2	Multiple	417.336	1.05	3 beta-Hydroxy-5-cholestenoate	C27H44O3	416.329	M+H	ISgroup_23_1_34	19.5	0.336
HMDB06720	2	100000	23_1	417.336	38.2	Multiple	417.336	1.05	23S25-dihydroxyvitamin D3	C27H44O3	416.329	M+H	ISgroup_23_1_34	19.5	0.336
HMDB06226	2	100000	23_1	417.336	38.2	Multiple	417.336	1.05	24R25-Dihydroxyvitamin D3	C27H44O3	416.329	M+H	ISgroup_23_1_34	19.5	0.336
HMDB02197	2	100000	23_1	417.336	38.2	Multiple	417.336	1.05	7a12a-Dihydroxy-cholestene-3-one	C27H44O3	416.329	M+H	ISgroup_23_1_34	19.5	0.336
HMDB01903	2	100000	23_1	417.336	38.2	Multiple	417.336	1.05	Calcitriol	C27H44O3	416.329	M+H	ISgroup_23_1_34	19.5	0.336
HMDB01420	2	100000	23_1	417.336	38.2	Multiple	417.336	1.05	2526-dihydroxyvitamin D	C27H44O3	416.329	M+H	ISgroup_23_1_34	19.5	0.336
HMDB00430	2	100000	23_1	417.336	38.2	Multiple	417.336	1.05	2425-Dihydroxyvitamin D	C27H44O3	416.329	M+H	ISgroup_23_1_34	19.5	0.336
HMDB11449	0	0	4_1	417.811	37.8	Multiple	417.81	2.44	PE(P-18:1(9Z)20:3(5Z8Z11Z))	C43H78NO7P	751.552	M+2ACN+2H	ISgroup_4_1_82	17.8	0.811
HMDB11417	0	0	4_1	417.811	37.8	Multiple	417.81	2.44	PE(P-18:1(11Z)20:3(8Z11Z14Z))	C43H78NO7P	751.552	M+2ACN+2H	ISgroup_4_1_82	17.8	0.811
HMDB11416	0	0	4_1	417.811	37.8	Multiple	417.81	2.44	PE(P-18:1(11Z)20:3(5Z8Z11Z))	C43H78NO7P	751.552	M+2ACN+2H	ISgroup_4_1_82	17.8	0.811
HMDB11386	0	0	4_1	417.811	37.8	Multiple	417.81	2.44	PE(P-18:020:4(8Z11Z14Z17Z))	C43H78NO7P	751.552	M+2ACN+2H	ISgroup_4_1_82	17.8	0.811
HMDB11358	0	0	4_1	417.811	37.8	Multiple	417.81	2.44	PE(P-16:022:4(7Z10Z13Z16Z))	C43H78NO7P	751.552	M+2ACN+2H	ISgroup_4_1_82	17.8	0.811
HMDB09609	0	0	4_1	417.811	37.8	Multiple	417.81	2.44	PE(22:4(7Z10Z13Z16Z)P-16:0)	C43H78NO7P	751.552	M+2ACN+2H	ISgroup_4_1_82	17.8	0.811
HMDB09445	0	0	4_1	417.811	37.8	Multiple	417.81	2.44	PE(20:4(8Z11Z14Z17Z)P-18:0)	C43H78NO7P	751.552	M+2ACN+2H	ISgroup_4_1_82	17.8	0.811
HMDB09412	0	0	4_1	417.811	37.8	Multiple	417.81	2.44	PE(20:4(5Z8Z11Z14Z)P-18:0)	C43H78NO7P	751.552	M+2ACN+2H	ISgroup_4_1_82	17.8	0.811
HMDB09381	0	0	4_1	417.811	37.8	Multiple	417.81	2.44	PE(20:3(8Z11Z14Z)P-18:1(9Z))	C43H78NO7P	751.552	M+2ACN+2H	ISgroup_4_1_82	17.8	0.811
HMDB09380	0	0	4_1	417.811	37.8	Multiple	417.81	2.44	PE(20:3(8Z11Z14Z)P-18:1(11Z))	C43H78NO7P	751.552	M+2ACN+2H	ISgroup_4_1_82	17.8	0.811
HMDB09348	0	0	4_1	417.811	37.8	Multiple	417.81	2.44	PE(20:3(5Z8Z11Z)P-18:1(9Z))	C43H78NO7P	751.552	M+2ACN+2H	ISgroup_4_1_82	17.8	0.811
HMDB09347	0	0	4_1	417.811	37.8	Multiple	417.81	2.44	PE(20:3(5Z8Z11Z)P-18:1(11Z))	C43H78NO7P	751.552	M+2ACN+2H	ISgroup_4_1_82	17.8	0.811
HMDB05779	0	0	4_1	417.811	37.8	Multiple	417.81	2.44	PE(O-18:1(1Z)20:4(5Z8Z11Z14Z))	C43H78NO7P	751.552	M+2ACN+2H	ISgroup_4_1_82	17.8	0.811
HMDB59605	0	0	4_1	418.314	32.3	Multiple	418.31	8.41	10-Apo-beta-carotenal	C27H36O	376.277	M+ACN+H	ISgroup_4_1_32	16.9	0.314
HMDB36887	0	0	4_1	418.314	32.3	Multiple	418.31	8.41	10-Apo-beta-caroten-10-al	C27H36O	376.277	M+ACN+H	ISgroup_4_1_32	16.9	0.314
HMDB10331	2	100000	4_1	419.302	37.8	Unique	419.3	4.65	Palmitoyl glucuronide	C22H42O7	418.293	M+H	ISgroup_4_1_31	16.8	0.302
HMDB39317	2	100000	23_24	419.315	278.3	Multiple	419.316	0.86	Hexadecyl ferulate	C26H42O4	418.308	M+H	ISgroup_23_1_32	21.5	0.315
HMDB12515	2	100000	23_24	419.315	278.3	Multiple	419.316	0.86	11-Carboxy-alpha-chromanol	C26H42O4	418.308	M+H	ISgroup_23_1_32	21.5	0.315
HMDB31806	0	0	23_1	419.817	37.5	Multiple	419.816	2.41	()-Naled	C4H7Br2Cl2O4P	377.783	M+ACN+H	ISgroup_23_1_82	17.4	0.817
HMDB11201	0	0	23_1	419.817	37.5	Multiple	419.82	5.34	PC(20:3(8Z11Z14Z)20:1(11Z))	C48H88NO8P	837.625	M+2H	ISgroup_23_1_82	17.4	0.817
HMDB08628	0	0	23_1	419.817	37.5	Multiple	419.82	5.34	PC(22:4(7Z10Z13Z16Z)18:0)	C48H88NO8P	837.625	M+2H	ISgroup_23_1_82	17.4	0.817
HMDB08598	0	0	23_1	419.817	37.5	Multiple	419.82	5.34	PC(22:2(13Z16Z)18:2(9Z12Z))	C48H88NO8P	837.625	M+2H	ISgroup_23_1_82	17.4	0.817
HMDB08567	0	0	23_1	419.817	37.5	Multiple	419.82	5.34	PC(22:1(13Z)18:3(9Z12Z15Z))	C48H88NO8P	837.625	M+2H	ISgroup_23_1_82	17.4	0.817
HMDB08566	0	0	23_1	419.817	37.5	Multiple	419.82	5.34	PC(22:1(13Z)18:3(6Z9Z12Z))	C48H88NO8P	837.625	M+2H	ISgroup_23_1_82	17.4	0.817
HMDB08536	0	0	23_1	419.817	37.5	Multiple	419.82	5.34	PC(22:018:4(6Z9Z12Z15Z))	C48H88NO8P	837.625	M+2H	ISgroup_23_1_82	17.4	0.817
HMDB08471	0	0	23_1	419.817	37.5	Multiple	419.82	5.34	PC(20:4(8Z11Z14Z17Z)20:0)	C48H88NO8P	837.625	M+2H	ISgroup_23_1_82	17.4	0.817
HMDB08438	0	0	23_1	419.817	37.5	Multiple	419.82	5.34	PC(20:4(5Z8Z11Z14Z)20:0)	C48H88NO8P	837.625	M+2H	ISgroup_23_1_82	17.4	0.817
HMDB08374	0	0	23_1	419.817	37.5	Multiple	419.82	5.34	PC(20:3(5Z8Z11Z)20:1(11Z))	C48H88NO8P	837.625	M+2H	ISgroup_23_1_82	17.4	0.817
HMDB08342	0	0	23_1	419.817	37.5	Multiple	419.82	5.34	PC(20:2(11Z14Z)20:2(11Z14Z))	C48H88NO8P	837.625	M+2H	ISgroup_23_1_82	17.4	0.817
HMDB08311	0	0	23_1	419.817	37.5	Multiple	419.82	5.34	PC(20:1(11Z)20:3(8Z11Z14Z))	C48H88NO8P	837.625	M+2H	ISgroup_23_1_82	17.4	0.817
HMDB08310	0	0	23_1	419.817	37.5	Multiple	419.82	5.34	PC(20:1(11Z)20:3(5Z8Z11Z))	C48H88NO8P	837.625	M+2H	ISgroup_23_1_82	17.4	0.817
HMDB08280	0	0	23_1	419.817	37.5	Multiple	419.82	5.34	PC(20:020:4(8Z11Z14Z17Z))	C48H88NO8P	837.625	M+2H	ISgroup_23_1_82	17.4	0.817
HMDB08279	0	0	23_1	419.817	37.5	Multiple	419.82	5.34	PC(20:020:4(5Z8Z11Z14Z))	C48H88NO8P	837.625	M+2H	ISgroup_23_1_82	17.4	0.817
HMDB08249	0	0	23_1	419.817	37.5	Multiple	419.82	5.34	PC(18:4(6Z9Z12Z15Z)22:0)	C48H88NO8P	837.625	M+2H	ISgroup_23_1_82	17.4	0.817
HMDB08217	0	0	23_1	419.817	37.5	Multiple	419.82	5.34	PC(18:3(9Z12Z15Z)22:1(13Z))	C48H88NO8P	837.625	M+2H	ISgroup_23_1_82	17.4	0.817
HMDB08184	0	0	23_1	419.817	37.5	Multiple	419.82	5.34	PC(18:3(6Z9Z12Z)22:1(13Z))	C48H88NO8P	837.625	M+2H	ISgroup_23_1_82	17.4	0.817
HMDB08152	0	0	23_1	419.817	37.5	Multiple	419.82	5.34	PC(18:2(9Z12Z)22:2(13Z16Z))	C48H88NO8P	837.625	M+2H	ISgroup_23_1_82	17.4	0.817
HMDB08054	0	0	23_1	419.817	37.5	Multiple	419.82	5.34	PC(18:022:4(7Z10Z13Z16Z))	C48H88NO8P	837.625	M+2H	ISgroup_23_1_82	17.4	0.817
HMDB32031	0	0	53_1	420.318	29.7	Multiple	420.321	6.85	N-(214-Eicosadienoyl)piperidine	C25H45NO	375.35	M+2Na-H	ISgroup_53_1_32	19	0.318
HMDB32001	0	0	53_1	420.318	29.7	Multiple	420.321	6.85	N-(24-Eicosadienoyl)piperidine	C25H45NO	375.35	M+2Na-H	ISgroup_53_1_32	19	0.318
HMDB09756	0	0	53_1	420.318	29.7	Multiple	420.317	2.66	PE(24:1(15Z)18:4(6Z9Z12Z15Z))	C47H84NO8P	821.593	M+H+NH4	ISgroup_53_1_32	19	0.318
HMDB09658	0	0	53_1	420.318	29.7	Multiple	420.317	2.66	PE(22:5(7Z10Z13Z16Z19Z)20:0)	C47H84NO8P	821.593	M+H+NH4	ISgroup_53_1_32	19	0.318
HMDB09625	0	0	53_1	420.318	29.7	Multiple	420.317	2.66	PE(22:5(4Z7Z10Z13Z16Z)20:0)	C47H84NO8P	821.593	M+H+NH4	ISgroup_53_1_32	19	0.318
HMDB09593	0	0	53_1	420.318	29.7	Multiple	420.317	2.66	PE(22:4(7Z10Z13Z16Z)20:1(11Z))	C47H84NO8P	821.593	M+H+NH4	ISgroup_53_1_32	19	0.318
HMDB09563	0	0	53_1	420.318	29.7	Multiple	420.317	2.66	PE(22:2(13Z16Z)20:3(8Z11Z14Z))	C47H84NO8P	821.593	M+H+NH4	ISgroup_53_1_32	19	0.318
HMDB09562	0	0	53_1	420.318	29.7	Multiple	420.317	2.66	PE(22:2(13Z16Z)20:3(5Z8Z11Z))	C47H84NO8P	821.593	M+H+NH4	ISgroup_53_1_32	19	0.318
HMDB09554	0	0	53_1	420.318	29.7	Multiple	420.317	2.66	PE(22:2(13Z16Z)18:1(9Z))	C45H84NO8P	797.593	M+ACN+2H	ISgroup_53_1_32	19	0.318
HMDB09553	0	0	53_1	420.318	29.7	Multiple	420.317	2.66	PE(22:2(13Z16Z)18:1(11Z))	C45H84NO8P	797.593	M+ACN+2H	ISgroup_53_1_32	19	0.318
HMDB09532	0	0	53_1	420.318	29.7	Multiple	420.317	2.66	PE(22:1(13Z)20:4(8Z11Z14Z17Z))	C47H84NO8P	821.593	M+H+NH4	ISgroup_53_1_32	19	0.318
HMDB09531	0	0	53_1	420.318	29.7	Multiple	420.317	2.66	PE(22:1(13Z)20:4(5Z8Z11Z14Z))	C47H84NO8P	821.593	M+H+NH4	ISgroup_53_1_32	19	0.318
HMDB09522	0	0	53_1	420.318	29.7	Multiple	420.317	2.66	PE(22:1(13Z)18:2(9Z12Z))	C45H84NO8P	797.593	M+ACN+2H	ISgroup_53_1_32	19	0.318
HMDB09500	0	0	53_1	420.318	29.7	Multiple	420.317	2.66	PE(22:020:5(5Z8Z11Z14Z17Z))	C47H84NO8P	821.593	M+H+NH4	ISgroup_53_1_32	19	0.318
HMDB09491	0	0	53_1	420.318	29.7	Multiple	420.317	2.66	PE(22:018:3(9Z12Z15Z))	C45H84NO8P	797.593	M+ACN+2H	ISgroup_53_1_32	19	0.318
HMDB09490	0	0	53_1	420.318	29.7	Multiple	420.317	2.66	PE(22:018:3(6Z9Z12Z))	C45H84NO8P	797.593	M+ACN+2H	ISgroup_53_1_32	19	0.318
HMDB09468	0	0	53_1	420.318	29.7	Multiple	420.317	2.66	PE(20:5(5Z8Z11Z14Z17Z)22:0)	C47H84NO8P	821.593	M+H+NH4	ISgroup_53_1_32	19	0.318
HMDB09436	0	0	53_1	420.318	29.7	Multiple	420.317	2.66	PE(20:4(8Z11Z14Z17Z)22:1(13Z))	C47H84NO8P	821.593	M+H+NH4	ISgroup_53_1_32	19	0.318
HMDB09403	0	0	53_1	420.318	29.7	Multiple	420.317	2.66	PE(20:4(5Z8Z11Z14Z)22:1(13Z))	C47H84NO8P	821.593	M+H+NH4	ISgroup_53_1_32	19	0.318
HMDB09371	0	0	53_1	420.318	29.7	Multiple	420.317	2.66	PE(20:3(8Z11Z14Z)22:2(13Z16Z))	C47H84NO8P	821.593	M+H+NH4	ISgroup_53_1_32	19	0.318
HMDB09361	0	0	53_1	420.318	29.7	Multiple	420.317	2.66	PE(20:3(8Z11Z14Z)20:0)	C45H84NO8P	797.593	M+ACN+2H	ISgroup_53_1_32	19	0.318
HMDB09338	0	0	53_1	420.318	29.7	Multiple	420.317	2.66	PE(20:3(5Z8Z11Z)22:2(13Z16Z))	C47H84NO8P	821.593	M+H+NH4	ISgroup_53_1_32	19	0.318
HMDB09328	0	0	53_1	420.318	29.7	Multiple	420.317	2.66	PE(20:3(5Z8Z11Z)20:0)	C45H84NO8P	797.593	M+ACN+2H	ISgroup_53_1_32	19	0.318
HMDB09296	0	0	53_1	420.318	29.7	Multiple	420.317	2.66	PE(20:2(11Z14Z)20:1(11Z))	C45H84NO8P	797.593	M+ACN+2H	ISgroup_53_1_32	19	0.318
HMDB09273	0	0	53_1	420.318	29.7	Multiple	420.317	2.66	PE(20:1(11Z)22:4(7Z10Z13Z16Z))	C47H84NO8P	821.593	M+H+NH4	ISgroup_53_1_32	19	0.318
HMDB09264	0	0	53_1	420.318	29.7	Multiple	420.317	2.66	PE(20:1(11Z)20:2(11Z14Z))	C45H84NO8P	797.593	M+ACN+2H	ISgroup_53_1_32	19	0.318
HMDB09242	0	0	53_1	420.318	29.7	Multiple	420.317	2.66	PE(20:022:5(7Z10Z13Z16Z19Z))	C47H84NO8P	821.593	M+H+NH4	ISgroup_53_1_32	19	0.318
HMDB09241	0	0	53_1	420.318	29.7	Multiple	420.317	2.66	PE(20:022:5(4Z7Z10Z13Z16Z))	C47H84NO8P	821.593	M+H+NH4	ISgroup_53_1_32	19	0.318
HMDB09233	0	0	53_1	420.318	29.7	Multiple	420.317	2.66	PE(20:020:3(8Z11Z14Z))	C45H84NO8P	797.593	M+ACN+2H	ISgroup_53_1_32	19	0.318
HMDB09232	0	0	53_1	420.318	29.7	Multiple	420.317	2.66	PE(20:020:3(5Z8Z11Z))	C45H84NO8P	797.593	M+ACN+2H	ISgroup_53_1_32	19	0.318
HMDB09212	0	0	53_1	420.318	29.7	Multiple	420.317	2.66	PE(18:4(6Z9Z12Z15Z)24:1(15Z))	C47H84NO8P	821.593	M+H+NH4	ISgroup_53_1_32	19	0.318
HMDB09171	0	0	53_1	420.318	29.7	Multiple	420.317	2.66	PE(18:3(9Z12Z15Z)22:0)	C45H84NO8P	797.593	M+ACN+2H	ISgroup_53_1_32	19	0.318
HMDB09138	0	0	53_1	420.318	29.7	Multiple	420.317	2.66	PE(18:3(6Z9Z12Z)22:0)	C45H84NO8P	797.593	M+ACN+2H	ISgroup_53_1_32	19	0.318
HMDB09106	0	0	53_1	420.318	29.7	Multiple	420.317	2.66	PE(18:2(9Z12Z)22:1(13Z))	C45H84NO8P	797.593	M+ACN+2H	ISgroup_53_1_32	19	0.318
HMDB09074	0	0	53_1	420.318	29.7	Multiple	420.317	2.66	PE(18:1(9Z)22:2(13Z16Z))	C45H84NO8P	797.593	M+ACN+2H	ISgroup_53_1_32	19	0.318
HMDB09041	0	0	53_1	420.318	29.7	Multiple	420.317	2.66	PE(18:1(11Z)22:2(13Z16Z))	C45H84NO8P	797.593	M+ACN+2H	ISgroup_53_1_32	19	0.318
HMDB29643	0	0	6_1	420.885	77.4	Unique	420.888	9.24	135-Trichloro-2-methoxybenzene	C7H5Cl3O	209.941	2M+H	ISgroup_6_1_89	26.3	0.885
HMDB40815	0	0	23_1	421.317	38.3	Unique	421.319	5.63	Nb-Palmitoyltryptamine	C26H42N2O	398.33	M+Na	ISgroup_23_1_32	19.6	0.317
HMDB06319	2	100000	52_1	422.326	38.5	Multiple	422.326	1.59	Alpha-linolenyl carnitine	C25H43NO4	421.319	M+H	ISgroup_52_1_33	21.6	0.326
HMDB06318	2	100000	52_1	422.326	38.5	Multiple	422.326	1.59	Gamma-linolenyl carnitine	C25H43NO4	421.319	M+H	ISgroup_52_1_33	21.6	0.326
HMDB13446	0	0	19_1	422.347	37.6	Multiple	422.351	9	PC(o-22:018:3(9Z12Z15Z))	C48H92NO7P	825.661	M+H+NH4	ISgroup_19_1_35	15.1	0.347
HMDB13445	0	0	19_1	422.347	37.6	Multiple	422.351	9	PC(o-22:018:3(6Z9Z12Z))	C48H92NO7P	825.661	M+H+NH4	ISgroup_19_1_35	15.1	0.347
HMDB13430	0	0	19_1	422.347	37.6	Multiple	422.351	9	PC(o-18:1(9Z)20:0)	C46H92NO7P	801.661	M+ACN+2H	ISgroup_19_1_35	15.1	0.347
HMDB13416	0	0	19_1	422.347	37.6	Multiple	422.351	9	PC(o-16:1(9Z)22:0)	C46H92NO7P	801.661	M+ACN+2H	ISgroup_19_1_35	15.1	0.347
HMDB11323	0	0	19_1	422.347	37.6	Multiple	422.351	9	PC(P-18:1(9Z)22:1(13Z))	C48H92NO7P	825.661	M+H+NH4	ISgroup_19_1_35	15.1	0.347
HMDB11290	0	0	19_1	422.347	37.6	Multiple	422.351	9	PC(P-18:1(11Z)22:1(13Z))	C48H92NO7P	825.661	M+H+NH4	ISgroup_19_1_35	15.1	0.347
HMDB11258	0	0	19_1	422.347	37.6	Multiple	422.351	9	PC(P-18:022:2(13Z16Z))	C48H92NO7P	825.661	M+H+NH4	ISgroup_19_1_35	15.1	0.347
HMDB11248	0	0	19_1	422.347	37.6	Multiple	422.351	9	PC(P-18:020:0)	C46H92NO7P	801.661	M+ACN+2H	ISgroup_19_1_35	15.1	0.347
HMDB11223	0	0	19_1	422.347	37.6	Multiple	422.351	9	PC(P-16:022:0)	C46H92NO7P	801.661	M+ACN+2H	ISgroup_19_1_35	15.1	0.347
HMDB08620	0	0	19_1	422.347	37.6	Multiple	422.351	9	PC(22:2(13Z16Z)P-18:0)	C48H92NO7P	825.661	M+H+NH4	ISgroup_19_1_35	15.1	0.347
HMDB08589	0	0	19_1	422.347	37.6	Multiple	422.351	9	PC(22:1(13Z)P-18:1(9Z))	C48H92NO7P	825.661	M+H+NH4	ISgroup_19_1_35	15.1	0.347
HMDB08588	0	0	19_1	422.347	37.6	Multiple	422.351	9	PC(22:1(13Z)P-18:1(11Z))	C48H92NO7P	825.661	M+H+NH4	ISgroup_19_1_35	15.1	0.347
HMDB08554	0	0	19_1	422.347	37.6	Multiple	422.351	9	PC(22:0P-16:0)	C46H92NO7P	801.661	M+ACN+2H	ISgroup_19_1_35	15.1	0.347
HMDB08292	0	0	19_1	422.347	37.6	Multiple	422.351	9	PC(20:0P-18:0)	C46H92NO7P	801.661	M+ACN+2H	ISgroup_19_1_35	15.1	0.347
HMDB60410	0	0	12_1	423.147	112.2	Multiple	423.148	4.11	6-Carboxy-5678-tetrahydropterin	C7H9N5O3	211.071	2M+H	ISgroup_12_4_15	18	0.147
HMDB39860	0	0	12_1	423.147	112.2	Multiple	423.15	8.7	Propylene glycol alginate	C17H28O13	440.153	M+H-H2O	ISgroup_12_4_15	18	0.147
HMDB05026	0	0	12_1	423.147	112.2	Multiple	423.146	1.13	Rabeprazole	C18H21N3O3S	359.13	M+ACN+Na	ISgroup_12_4_15	18	0.147
HMDB35730	0	0	52_1	423.329	37.8	Multiple	423.326	7.44	Camelledionol	C29H44O3	440.329	M+H-H2O	ISgroup_52_1_33	17.3	0.329
HMDB12560	0	0	52_1	423.329	37.8	Multiple	423.326	7.44	13-Hydroxy-alpha-tocotrienol	C29H44O3	440.329	M+H-H2O	ISgroup_52_1_33	17.3	0.329
HMDB49841	0	0	23_1	423.885	81.5	Multiple	423.881	9.44	TG(18:1(9Z)14:1(9Z)18:1(9Z))	C53H96O6	828.721	M+H+NH4	ISgroup_23_1_89	20.1	0.885
HMDB49220	0	0	23_1	423.885	81.5	Multiple	423.881	9.44	TG(18:1(11Z)14:1(9Z)18:1(9Z))	C53H96O6	828.721	M+H+NH4	ISgroup_23_1_89	20.1	0.885
HMDB49219	0	0	23_1	423.885	81.5	Multiple	423.881	9.44	TG(18:1(11Z)14:1(9Z)18:1(11Z))	C53H96O6	828.721	M+H+NH4	ISgroup_23_1_89	20.1	0.885
HMDB48633	0	0	23_1	423.885	81.5	Multiple	423.881	9.44	TG(16:1(9Z)18:1(9Z)16:1(9Z))	C53H96O6	828.721	M+H+NH4	ISgroup_23_1_89	20.1	0.885
HMDB48611	0	0	23_1	423.885	81.5	Multiple	423.881	9.44	TG(16:1(9Z)18:1(11Z)16:1(9Z))	C53H96O6	828.721	M+H+NH4	ISgroup_23_1_89	20.1	0.885
HMDB48590	0	0	23_1	423.885	81.5	Multiple	423.881	9.44	TG(16:1(9Z)16:1(9Z)18:1(11Z))	C53H96O6	828.721	M+H+NH4	ISgroup_23_1_89	20.1	0.885
HMDB48570	0	0	23_1	423.885	81.5	Multiple	423.881	9.44	TG(16:1(9Z)14:1(9Z)20:1(11Z))	C53H96O6	828.721	M+H+NH4	ISgroup_23_1_89	20.1	0.885
HMDB48444	0	0	23_1	423.885	81.5	Multiple	423.881	9.44	TG(16:1(9Z)15:020:2n6)	C53H96O6	828.721	M+H+NH4	ISgroup_23_1_89	20.1	0.885
HMDB48442	0	0	23_1	423.885	81.5	Multiple	423.881	9.44	TG(16:1(9Z)15:018:2(9Z12Z))	C53H96O6	828.721	M+H+NH4	ISgroup_23_1_89	20.1	0.885
HMDB48023	0	0	23_1	423.885	81.5	Multiple	423.881	9.44	TG(14:1(9Z)22:1(13Z)14:1(9Z))	C53H96O6	828.721	M+H+NH4	ISgroup_23_1_89	20.1	0.885
HMDB47978	0	0	23_1	423.885	81.5	Multiple	423.881	9.44	TG(14:1(9Z)20:1(11Z)16:1(9Z))	C53H96O6	828.721	M+H+NH4	ISgroup_23_1_89	20.1	0.885
HMDB47957	0	0	23_1	423.885	81.5	Multiple	423.881	9.44	TG(14:1(9Z)18:1(9Z)18:1(9Z))	C53H96O6	828.721	M+H+NH4	ISgroup_23_1_89	20.1	0.885
HMDB47956	0	0	23_1	423.885	81.5	Multiple	423.881	9.44	TG(14:1(9Z)18:1(9Z)18:1(11Z))	C53H96O6	828.721	M+H+NH4	ISgroup_23_1_89	20.1	0.885
HMDB47934	0	0	23_1	423.885	81.5	Multiple	423.881	9.44	TG(14:1(9Z)18:1(11Z)18:1(9Z))	C53H96O6	828.721	M+H+NH4	ISgroup_23_1_89	20.1	0.885
HMDB47933	0	0	23_1	423.885	81.5	Multiple	423.881	9.44	TG(14:1(9Z)18:1(11Z)18:1(11Z))	C53H96O6	828.721	M+H+NH4	ISgroup_23_1_89	20.1	0.885
HMDB47912	0	0	23_1	423.885	81.5	Multiple	423.881	9.44	TG(14:1(9Z)16:1(9Z)20:1(11Z))	C53H96O6	828.721	M+H+NH4	ISgroup_23_1_89	20.1	0.885
HMDB47891	0	0	23_1	423.885	81.5	Multiple	423.881	9.44	TG(14:1(9Z)14:1(9Z)22:1(13Z))	C53H96O6	828.721	M+H+NH4	ISgroup_23_1_89	20.1	0.885
HMDB47737	0	0	23_1	423.885	81.5	Multiple	423.881	9.44	TG(14:1(9Z)14:022:2(13Z16Z))	C53H96O6	828.721	M+H+NH4	ISgroup_23_1_89	20.1	0.885
HMDB45480	0	0	23_1	423.885	81.5	Multiple	423.881	9.41	TG(20:014:014:1(9Z))	C51H96O6	804.721	M+ACN+2H	ISgroup_23_1_89	20.1	0.885
HMDB44726	0	0	23_1	423.885	81.5	Multiple	423.881	9.41	TG(18:016:014:1(9Z))	C51H96O6	804.721	M+ACN+2H	ISgroup_23_1_89	20.1	0.885
HMDB44688	0	0	23_1	423.885	81.5	Multiple	423.881	9.44	TG(18:014:018:3(9Z12Z15Z))	C53H96O6	828.721	M+H+NH4	ISgroup_23_1_89	20.1	0.885
HMDB44681	0	0	23_1	423.885	81.5	Multiple	423.881	9.44	TG(18:014:018:3(6Z9Z12Z))	C53H96O6	828.721	M+H+NH4	ISgroup_23_1_89	20.1	0.885
HMDB44473	0	0	23_1	423.885	81.5	Multiple	423.881	9.44	TG(16:018:3(9Z12Z15Z)16:0)	C53H96O6	828.721	M+H+NH4	ISgroup_23_1_89	20.1	0.885
HMDB44277	0	0	23_1	423.885	81.5	Multiple	423.881	9.44	TG(16:018:3(6Z9Z12Z)16:0)	C53H96O6	828.721	M+H+NH4	ISgroup_23_1_89	20.1	0.885
HMDB44053	0	0	23_1	423.885	81.5	Multiple	423.881	9.41	TG(16:016:1(9Z)16:0)	C51H96O6	804.721	M+ACN+2H	ISgroup_23_1_89	20.1	0.885
HMDB44026	0	0	23_1	423.885	81.5	Multiple	423.881	9.41	TG(16:014:1(9Z)18:0)	C51H96O6	804.721	M+ACN+2H	ISgroup_23_1_89	20.1	0.885
HMDB43918	0	0	23_1	423.885	81.5	Multiple	423.881	9.41	TG(16:018:014:1(9Z))	C51H96O6	804.721	M+ACN+2H	ISgroup_23_1_89	20.1	0.885
HMDB43899	0	0	23_1	423.885	81.5	Multiple	423.881	9.44	TG(16:016:018:3(6Z9Z12Z))	C53H96O6	828.721	M+H+NH4	ISgroup_23_1_89	20.1	0.885
HMDB43845	0	0	23_1	423.885	81.5	Multiple	423.881	9.44	TG(16:014:020:3n6)	C53H96O6	828.721	M+H+NH4	ISgroup_23_1_89	20.1	0.885
HMDB43839	0	0	23_1	423.885	81.5	Multiple	423.881	9.44	TG(16:014:020:3(5Z8Z11Z))	C53H96O6	828.721	M+H+NH4	ISgroup_23_1_89	20.1	0.885
HMDB43836	0	0	23_1	423.885	81.5	Multiple	423.881	9.41	TG(16:014:018:1(11Z))	C51H96O6	804.721	M+ACN+2H	ISgroup_23_1_89	20.1	0.885
HMDB43482	0	0	23_1	423.885	81.5	Multiple	423.881	9.44	TG(15:020:3n615:0)	C53H96O6	828.721	M+H+NH4	ISgroup_23_1_89	20.1	0.885
HMDB43460	0	0	23_1	423.885	81.5	Multiple	423.881	9.44	TG(15:020:2n616:1(9Z))	C53H96O6	828.721	M+H+NH4	ISgroup_23_1_89	20.1	0.885
HMDB43402	0	0	23_1	423.885	81.5	Multiple	423.881	9.44	TG(15:018:2(9Z12Z)16:1(9Z))	C53H96O6	828.721	M+H+NH4	ISgroup_23_1_89	20.1	0.885
HMDB43308	0	0	23_1	423.885	81.5	Multiple	423.881	9.44	TG(15:020:3(5Z8Z11Z)15:0)	C53H96O6	828.721	M+H+NH4	ISgroup_23_1_89	20.1	0.885
HMDB43250	0	0	23_1	423.885	81.5	Multiple	423.881	9.41	TG(15:018:1(9Z)15:0)	C51H96O6	804.721	M+ACN+2H	ISgroup_23_1_89	20.1	0.885
HMDB43221	0	0	23_1	423.885	81.5	Multiple	423.881	9.41	TG(15:018:1(11Z)15:0)	C51H96O6	804.721	M+ACN+2H	ISgroup_23_1_89	20.1	0.885
HMDB43208	0	0	23_1	423.885	81.5	Multiple	423.881	9.44	TG(15:016:1(9Z)20:2n6)	C53H96O6	828.721	M+H+NH4	ISgroup_23_1_89	20.1	0.885
HMDB43206	0	0	23_1	423.885	81.5	Multiple	423.881	9.44	TG(15:016:1(9Z)18:2(9Z12Z))	C53H96O6	828.721	M+H+NH4	ISgroup_23_1_89	20.1	0.885
HMDB43006	0	0	23_1	423.885	81.5	Multiple	423.881	9.44	TG(15:015:020:3n6)	C53H96O6	828.721	M+H+NH4	ISgroup_23_1_89	20.1	0.885
HMDB43000	0	0	23_1	423.885	81.5	Multiple	423.881	9.44	TG(15:015:020:3(5Z8Z11Z))	C53H96O6	828.721	M+H+NH4	ISgroup_23_1_89	20.1	0.885
HMDB42998	0	0	23_1	423.885	81.5	Multiple	423.881	9.41	TG(15:015:018:1(9Z))	C51H96O6	804.721	M+ACN+2H	ISgroup_23_1_89	20.1	0.885
HMDB42997	0	0	23_1	423.885	81.5	Multiple	423.881	9.41	TG(15:015:018:1(11Z))	C51H96O6	804.721	M+ACN+2H	ISgroup_23_1_89	20.1	0.885
HMDB42754	0	0	23_1	423.885	81.5	Multiple	423.881	9.44	TG(14:018:3(9Z12Z15Z)18:0)	C53H96O6	828.721	M+H+NH4	ISgroup_23_1_89	20.1	0.885
HMDB42668	0	0	23_1	423.885	81.5	Multiple	423.881	9.44	TG(14:022:2(13Z16Z)14:1(9Z))	C53H96O6	828.721	M+H+NH4	ISgroup_23_1_89	20.1	0.885
HMDB42603	0	0	23_1	423.885	81.5	Multiple	423.881	9.44	TG(14:020:3n616:0)	C53H96O6	828.721	M+H+NH4	ISgroup_23_1_89	20.1	0.885
HMDB42544	0	0	23_1	423.885	81.5	Multiple	423.881	9.44	TG(14:018:3(6Z9Z12Z)18:0)	C53H96O6	828.721	M+H+NH4	ISgroup_23_1_89	20.1	0.885
HMDB42423	0	0	23_1	423.885	81.5	Multiple	423.881	9.44	TG(14:020:3(5Z8Z11Z)16:0)	C53H96O6	828.721	M+H+NH4	ISgroup_23_1_89	20.1	0.885
HMDB42391	0	0	23_1	423.885	81.5	Multiple	423.881	9.41	TG(14:020:1(11Z)14:0)	C51H96O6	804.721	M+ACN+2H	ISgroup_23_1_89	20.1	0.885
HMDB42363	0	0	23_1	423.885	81.5	Multiple	423.881	9.41	TG(14:018:1(9Z)16:0)	C51H96O6	804.721	M+ACN+2H	ISgroup_23_1_89	20.1	0.885
HMDB42333	0	0	23_1	423.885	81.5	Multiple	423.881	9.41	TG(14:018:1(11Z)16:0)	C51H96O6	804.721	M+ACN+2H	ISgroup_23_1_89	20.1	0.885
HMDB42304	0	0	23_1	423.885	81.5	Multiple	423.881	9.41	TG(14:016:1(9Z)18:0)	C51H96O6	804.721	M+ACN+2H	ISgroup_23_1_89	20.1	0.885
HMDB42291	0	0	23_1	423.885	81.5	Multiple	423.881	9.44	TG(14:014:1(9Z)22:2(13Z16Z))	C53H96O6	828.721	M+H+NH4	ISgroup_23_1_89	20.1	0.885
HMDB42275	0	0	23_1	423.885	81.5	Multiple	423.881	9.41	TG(14:014:1(9Z)20:0)	C51H96O6	804.721	M+ACN+2H	ISgroup_23_1_89	20.1	0.885
HMDB42188	0	0	23_1	423.885	81.5	Multiple	423.881	9.41	TG(14:020:014:1(9Z))	C51H96O6	804.721	M+ACN+2H	ISgroup_23_1_89	20.1	0.885
HMDB42174	0	0	23_1	423.885	81.5	Multiple	423.881	9.44	TG(14:018:018:3(9Z12Z15Z))	C53H96O6	828.721	M+H+NH4	ISgroup_23_1_89	20.1	0.885
HMDB42167	0	0	23_1	423.885	81.5	Multiple	423.881	9.44	TG(14:018:018:3(6Z9Z12Z))	C53H96O6	828.721	M+H+NH4	ISgroup_23_1_89	20.1	0.885
HMDB42159	0	0	23_1	423.885	81.5	Multiple	423.881	9.41	TG(14:018:016:1(9Z))	C51H96O6	804.721	M+ACN+2H	ISgroup_23_1_89	20.1	0.885
HMDB42139	0	0	23_1	423.885	81.5	Multiple	423.881	9.44	TG(14:016:020:3n6)	C53H96O6	828.721	M+H+NH4	ISgroup_23_1_89	20.1	0.885
HMDB42133	0	0	23_1	423.885	81.5	Multiple	423.881	9.44	TG(14:016:020:3(5Z8Z11Z))	C53H96O6	828.721	M+H+NH4	ISgroup_23_1_89	20.1	0.885
HMDB42131	0	0	23_1	423.885	81.5	Multiple	423.881	9.41	TG(14:016:018:1(9Z))	C51H96O6	804.721	M+ACN+2H	ISgroup_23_1_89	20.1	0.885
HMDB42130	0	0	23_1	423.885	81.5	Multiple	423.881	9.41	TG(14:016:018:1(11Z))	C51H96O6	804.721	M+ACN+2H	ISgroup_23_1_89	20.1	0.885
HMDB42072	0	0	23_1	423.885	81.5	Multiple	423.881	9.41	TG(14:014:020:1(11Z))	C51H96O6	804.721	M+ACN+2H	ISgroup_23_1_89	20.1	0.885
HMDB36342	0	0	23_1	423.885	81.5	Multiple	423.881	9.44	15-Oleoylsolamin	C53H96O6	828.721	M+H+NH4	ISgroup_23_1_89	20.1	0.885
HMDB10449	0	0	23_1	423.885	81.5	Multiple	423.881	9.44	TG(18:1(9Z)14:018:2(9Z12Z))iso6	C53H96O6	828.721	M+H+NH4	ISgroup_23_1_89	20.1	0.885
HMDB10436	0	0	23_1	423.885	81.5	Multiple	423.881	9.44	TG(18:1(11Z)14:018:2(9Z12Z))iso3	C53H96O6	828.721	M+H+NH4	ISgroup_23_1_89	20.1	0.885
HMDB10426	0	0	23_1	423.885	81.5	Multiple	423.881	9.41	TG(18:014:016:1(9Z))iso6	C51H96O6	804.721	M+ACN+2H	ISgroup_23_1_89	20.1	0.885
HMDB10417	0	0	23_1	423.885	81.5	Multiple	423.881	9.44	TG(16:016:018:3(9Z12Z15Z))iso3	C53H96O6	828.721	M+H+NH4	ISgroup_23_1_89	20.1	0.885
HMDB10414	0	0	23_1	423.885	81.5	Multiple	423.881	9.41	TG(16:014:018:1(9Z))iso6	C51H96O6	804.721	M+ACN+2H	ISgroup_23_1_89	20.1	0.885
HMDB05433	0	0	23_1	423.885	81.5	Multiple	423.881	9.44	TG(16:1(9Z)16:1(9Z)18:1(9Z))iso3	C53H96O6	828.721	M+H+NH4	ISgroup_23_1_89	20.1	0.885
HMDB05379	0	0	23_1	423.885	81.5	Multiple	423.881	9.44	TG(16:016:1(9Z)18:2(9Z12Z))iso6	C53H96O6	828.721	M+H+NH4	ISgroup_23_1_89	20.1	0.885
HMDB05359	0	0	23_1	423.885	81.5	Multiple	423.881	9.41	TG(16:016:016:1(9Z))iso3	C51H96O6	804.721	M+ACN+2H	ISgroup_23_1_89	20.1	0.885
HMDB60635	0	0	67_1	424.143	112.8	Multiple	424.142	2.52	Etoposide glucuronide	C35H40O19	764.216	M+2ACN+2H	ISgroup_67_1_15	16.9	0.143
HMDB41247	0	0	67_1	424.143	112.8	Multiple	424.142	1.98	Alkaloid A6	C19H16ClNO3	341.082	M+2ACN+H	ISgroup_67_1_15	16.9	0.143
HMDB40673	0	0	67_1	424.143	112.8	Multiple	424.139	9.45	Artonin K	C21H18O7	382.105	M+ACN+H	ISgroup_67_1_15	16.9	0.143
HMDB38598	0	0	67_1	424.143	112.8	Multiple	424.14	6.67	Narceinone	C23H25NO9	459.153	M+H-2H2O	ISgroup_67_1_15	16.9	0.143
HMDB33340	0	0	67_1	424.143	112.8	Multiple	424.139	9.45	Mollicellin B	C21H18O7	382.105	M+ACN+H	ISgroup_67_1_15	16.9	0.143
HMDB33339	0	0	67_1	424.143	112.8	Multiple	424.139	9.45	Mollicellin A	C21H18O7	382.105	M+ACN+H	ISgroup_67_1_15	16.9	0.143
HMDB14593	0	0	67_1	424.143	112.8	Multiple	424.141	5.47	Droperidol	C22H22FN3O2	379.17	M+2Na-H	ISgroup_67_1_15	16.9	0.143
HMDB06469	2	100000	52_1	424.342	38.4	Multiple	424.342	1.04	Linoleyl carnitine	C25H45NO4	423.335	M+H	ISgroup_52_1_35	25.4	0.342
HMDB06461	2	100000	52_1	424.342	38.4	Multiple	424.342	1.04	Linoelaidyl carnitine	C25H45NO4	423.335	M+H	ISgroup_52_1_35	25.4	0.342
HMDB48017	0	0	52_1	424.342	38.4	Multiple	424.344	5.8	TG(14:1(9Z)20:3(5Z8Z11Z)18:4(6Z9Z12Z15Z))	C55H90O6	846.674	M+2H	ISgroup_52_1_35	25.4	0.342
HMDB47929	0	0	52_1	424.342	38.4	Multiple	424.344	5.8	TG(14:1(9Z)16:1(9Z)22:6(4Z7Z10Z13Z16Z19Z))	C55H90O6	846.674	M+2H	ISgroup_52_1_35	25.4	0.342
HMDB44523	0	0	52_1	424.342	38.4	Multiple	424.344	5.8	TG(16:018:4(6Z9Z12Z15Z)18:4(6Z9Z12Z15Z))	C55H90O6	846.674	M+2H	ISgroup_52_1_35	25.4	0.342
HMDB42864	0	0	52_1	424.342	38.4	Multiple	424.344	5.8	TG(14:020:5(5Z8Z11Z14Z17Z)18:3(9Z12Z15Z))	C55H90O6	846.674	M+2H	ISgroup_52_1_35	25.4	0.342
HMDB42857	0	0	52_1	424.342	38.4	Multiple	424.344	5.8	TG(14:020:5(5Z8Z11Z14Z17Z)18:3(6Z9Z12Z))	C55H90O6	846.674	M+2H	ISgroup_52_1_35	25.4	0.342
HMDB42835	0	0	52_1	424.342	38.4	Multiple	424.344	5.8	TG(14:020:4(8Z11Z14Z17Z)18:4(6Z9Z12Z15Z))	C55H90O6	846.674	M+2H	ISgroup_52_1_35	25.4	0.342
HMDB42806	0	0	52_1	424.342	38.4	Multiple	424.344	5.8	TG(14:018:4(6Z9Z12Z15Z)20:4(8Z11Z14Z17Z))	C55H90O6	846.674	M+2H	ISgroup_52_1_35	25.4	0.342
HMDB42800	0	0	52_1	424.342	38.4	Multiple	424.344	5.8	TG(14:018:4(6Z9Z12Z15Z)20:4(5Z8Z11Z14Z))	C55H90O6	846.674	M+2H	ISgroup_52_1_35	25.4	0.342
HMDB42777	0	0	52_1	424.342	38.4	Multiple	424.344	5.8	TG(14:018:3(9Z12Z15Z)20:5(5Z8Z11Z14Z17Z))	C55H90O6	846.674	M+2H	ISgroup_52_1_35	25.4	0.342
HMDB42655	0	0	52_1	424.342	38.4	Multiple	424.344	5.8	TG(14:020:4(5Z8Z11Z14Z)18:4(6Z9Z12Z15Z))	C55H90O6	846.674	M+2H	ISgroup_52_1_35	25.4	0.342
HMDB42567	0	0	52_1	424.342	38.4	Multiple	424.344	5.8	TG(14:018:3(6Z9Z12Z)20:5(5Z8Z11Z14Z17Z))	C55H90O6	846.674	M+2H	ISgroup_52_1_35	25.4	0.342
HMDB11584	0	0	52_1	424.342	38.4	Multiple	424.342	1.04	MG(22:4(7Z10Z13Z16Z)0:00:0)	C25H42O4	406.308	M+NH4	ISgroup_52_1_35	25.4	0.342
HMDB11554	0	0	52_1	424.342	38.4	Multiple	424.342	1.04	MG(0:022:4(7Z10Z13Z16Z)0:0)	C25H42O4	406.308	M+NH4	ISgroup_52_1_35	25.4	0.342
HMDB14652	0	0	21_1	424.742	64.5	Unique	424.743	3.65	Acetyldigitoxin	C43H66O14	806.445	M+ACN+2H	ISgroup_21_1_75	20.1	0.742
HMDB38656	2	100000	52_1	425.345	38.4	Multiple	425.341	8.86	(22E24R)-Stigmasta-422-diene-36-dione	C29H44O2	424.334	M+H	ISgroup_52_1_35	23.4	0.345
HMDB06327	2	100000	52_1	425.345	38.4	Multiple	425.341	8.86	Alpha-Tocotrienol	C29H44O2	424.334	M+H	ISgroup_52_1_35	23.4	0.345
HMDB38424	0	0	17_1	426.086	115.2	Multiple	426.086	0.77	Hexyl glucosinolate	C13H25NO9S2	403.097	M+Na	ISgroup_17_1_9	16.7	0.086
HMDB38420	0	0	17_1	426.086	115.2	Multiple	426.086	0.77	4-Methylpentyl glucosinolate	C13H25NO9S2	403.097	M+Na	ISgroup_17_1_9	16.7	0.086
HMDB36355	0	0	17_1	426.086	115.2	Multiple	426.086	0.77	3-Methylpentyl glucosinolate	C13H25NO9S2	403.097	M+Na	ISgroup_17_1_9	16.7	0.086
HMDB33845	0	0	17_1	426.086	115.2	Multiple	426.083	7.35	(Z)-5-(5-Methyl-2-thienyl)methylene-2(5H)-furanone	C10H8O2S	192.025	2M+ACN+H	ISgroup_17_1_9	16.7	0.086
HMDB15417	0	0	17_1	426.086	115.2	Multiple	426.083	8.03	Fosphenytoin	C16H15N2O6P	362.067	M+ACN+Na	ISgroup_17_1_9	16.7	0.086
HMDB01206	0	0	17_1	426.086	115.2	Multiple	426.083	5.91	Acetyl-CoA	C23H38N7O17P3S	809.126	M+ACN+2H	ISgroup_17_1_9	16.7	0.086
HMDB00917	0	0	23_1	426.323	39.2	Multiple	426.321	2.96	Ursocholic acid	C24H40O5	408.288	M+NH4	ISgroup_23_1_33	18	0.323
HMDB00865	0	0	23_1	426.323	39.2	Multiple	426.321	2.96	Muricholic acid	C24H40O5	408.288	M+NH4	ISgroup_23_1_33	18	0.323
HMDB00760	0	0	23_1	426.323	39.2	Multiple	426.321	2.96	Hyocholic acid	C24H40O5	408.288	M+NH4	ISgroup_23_1_33	18	0.323
HMDB00619	0	0	23_1	426.323	39.2	Multiple	426.321	2.96	Cholic acid	C24H40O5	408.288	M+NH4	ISgroup_23_1_33	18	0.323
HMDB00527	0	0	23_1	426.323	39.2	Multiple	426.321	2.96	6a12a-Dihydroxylithocholic acid	C24H40O5	408.288	M+NH4	ISgroup_23_1_33	18	0.323
HMDB00506	0	0	23_1	426.323	39.2	Multiple	426.321	2.96	Alpha-Muricholic acid	C24H40O5	408.288	M+NH4	ISgroup_23_1_33	18	0.323
HMDB00505	0	0	23_1	426.323	39.2	Multiple	426.321	2.96	Allocholic acid	C24H40O5	408.288	M+NH4	ISgroup_23_1_33	18	0.323
HMDB00432	0	0	23_1	426.323	39.2	Multiple	426.321	2.96	3a7b12a-Trihydroxy-5a-Cholanoic acid	C24H40O5	408.288	M+NH4	ISgroup_23_1_33	18	0.323
HMDB00427	0	0	23_1	426.323	39.2	Multiple	426.321	2.96	3b7b12a-Trihydroxy-5a-Cholanoic acid	C24H40O5	408.288	M+NH4	ISgroup_23_1_33	18	0.323
HMDB00419	0	0	23_1	426.323	39.2	Multiple	426.321	2.96	3b7a12a-Trihydroxy-5b-cholanoic acid	C24H40O5	408.288	M+NH4	ISgroup_23_1_33	18	0.323
HMDB00415	0	0	23_1	426.323	39.2	Multiple	426.321	2.96	3a6b7b-Trihydroxy-5b-cholanoic acid	C24H40O5	408.288	M+NH4	ISgroup_23_1_33	18	0.323
HMDB00414	0	0	23_1	426.323	39.2	Multiple	426.321	2.96	1b3a7a-Trihydroxy-5b-cholanoic acid	C24H40O5	408.288	M+NH4	ISgroup_23_1_33	18	0.323
HMDB00404	0	0	23_1	426.323	39.2	Multiple	426.321	2.96	2b3a7a-Trihydroxy-5b-cholanoic acid	C24H40O5	408.288	M+NH4	ISgroup_23_1_33	18	0.323
HMDB00395	0	0	23_1	426.323	39.2	Multiple	426.321	2.96	3b7b12a-Trihydroxy-5b-cholanoic acid	C24H40O5	408.288	M+NH4	ISgroup_23_1_33	18	0.323
HMDB00390	0	0	23_1	426.323	39.2	Multiple	426.321	2.96	3a7b12b-Trihydroxy-5b-cholanoic acid	C24H40O5	408.288	M+NH4	ISgroup_23_1_33	18	0.323
HMDB00376	0	0	23_1	426.323	39.2	Multiple	426.321	2.96	3b7a12a-Trihydroxy-5a-Cholanoic acid	C24H40O5	408.288	M+NH4	ISgroup_23_1_33	18	0.323
HMDB00371	0	0	23_1	426.323	39.2	Multiple	426.321	2.96	1312-Trihydroxycholan-24-oic acid	C24H40O5	408.288	M+NH4	ISgroup_23_1_33	18	0.323
HMDB00364	0	0	23_1	426.323	39.2	Multiple	426.321	2.96	3a6a7b-Trihydroxy-5b-cholanoic acid	C24H40O5	408.288	M+NH4	ISgroup_23_1_33	18	0.323
HMDB00330	0	0	23_1	426.323	39.2	Multiple	426.321	2.96	3a4b12a-Trihydroxy-5b-cholanoic acid	C24H40O5	408.288	M+NH4	ISgroup_23_1_33	18	0.323
HMDB00326	0	0	23_1	426.323	39.2	Multiple	426.321	2.96	1b3a12a-Trihydroxy-5b-cholanoic acid	C24H40O5	408.288	M+NH4	ISgroup_23_1_33	18	0.323
HMDB00320	0	0	23_1	426.323	39.2	Multiple	426.321	2.96	3a4b7a-Trihydroxy-5b-cholanoic acid	C24H40O5	408.288	M+NH4	ISgroup_23_1_33	18	0.323
HMDB00312	0	0	23_1	426.323	39.2	Multiple	426.321	2.96	3a7a12b-Trihydroxy-5b-cholanoic acid	C24H40O5	408.288	M+NH4	ISgroup_23_1_33	18	0.323
HMDB13338	2	100000	52_1	426.357	38.2	Multiple	426.358	1.13	11Z-Octadecenylcarnitine	C25H47NO4	425.351	M+H	ISgroup_52_1_36	26	0.357
HMDB06464	2	100000	52_1	426.357	38.2	Multiple	426.358	1.13	Elaidic carnitine	C25H47NO4	425.351	M+H	ISgroup_52_1_36	26	0.357
HMDB06351	2	100000	52_1	426.357	38.2	Multiple	426.358	1.13	Vaccenyl carnitine	C25H47NO4	425.351	M+H	ISgroup_52_1_36	26	0.357
HMDB05065	2	100000	52_1	426.357	38.2	Multiple	426.358	1.13	Oleoylcarnitine	C25H47NO4	425.351	M+H	ISgroup_52_1_36	26	0.357
HMDB48280	0	0	52_1	426.357	38.2	Multiple	426.36	5.86	TG(14:1(9Z)18:4(6Z9Z12Z15Z)20:1(11Z))	C55H94O6	850.705	M+2H	ISgroup_52_1_36	26	0.357
HMDB48208	0	0	52_1	426.357	38.2	Multiple	426.36	5.86	TG(14:1(9Z)22:4(7Z10Z13Z16Z)16:1(9Z))	C55H94O6	850.705	M+2H	ISgroup_52_1_36	26	0.357
HMDB48164	0	0	52_1	426.357	38.2	Multiple	426.36	5.86	TG(14:1(9Z)20:4(5Z8Z11Z14Z)18:1(9Z))	C55H94O6	850.705	M+2H	ISgroup_52_1_36	26	0.357
HMDB48163	0	0	52_1	426.357	38.2	Multiple	426.36	5.86	TG(14:1(9Z)20:4(5Z8Z11Z14Z)18:1(11Z))	C55H94O6	850.705	M+2H	ISgroup_52_1_36	26	0.357
HMDB47994	0	0	52_1	426.357	38.2	Multiple	426.36	5.86	TG(14:1(9Z)20:1(11Z)18:4(6Z9Z12Z15Z))	C55H94O6	850.705	M+2H	ISgroup_52_1_36	26	0.357
HMDB47972	0	0	52_1	426.357	38.2	Multiple	426.36	5.86	TG(14:1(9Z)18:1(9Z)20:4(8Z11Z14Z17Z))	C55H94O6	850.705	M+2H	ISgroup_52_1_36	26	0.357
HMDB47966	0	0	52_1	426.357	38.2	Multiple	426.36	5.86	TG(14:1(9Z)18:1(9Z)20:4(5Z8Z11Z14Z))	C55H94O6	850.705	M+2H	ISgroup_52_1_36	26	0.357
HMDB47949	0	0	52_1	426.357	38.2	Multiple	426.36	5.86	TG(14:1(9Z)18:1(11Z)20:4(8Z11Z14Z17Z))	C55H94O6	850.705	M+2H	ISgroup_52_1_36	26	0.357
HMDB47943	0	0	52_1	426.357	38.2	Multiple	426.36	5.86	TG(14:1(9Z)18:1(11Z)20:4(5Z8Z11Z14Z))	C55H94O6	850.705	M+2H	ISgroup_52_1_36	26	0.357
HMDB47922	0	0	52_1	426.357	38.2	Multiple	426.36	5.86	TG(14:1(9Z)16:1(9Z)22:4(7Z10Z13Z16Z))	C55H94O6	850.705	M+2H	ISgroup_52_1_36	26	0.357
HMDB47812	0	0	52_1	426.357	38.2	Multiple	426.36	5.86	TG(14:1(9Z)18:020:5(5Z8Z11Z14Z17Z))	C55H94O6	850.705	M+2H	ISgroup_52_1_36	26	0.357
HMDB47790	0	0	52_1	426.357	38.2	Multiple	426.36	5.86	TG(14:1(9Z)16:022:5(7Z10Z13Z16Z19Z))	C55H94O6	850.705	M+2H	ISgroup_52_1_36	26	0.357
HMDB47785	0	0	52_1	426.357	38.2	Multiple	426.36	5.86	TG(14:1(9Z)16:022:5(4Z7Z10Z13Z16Z))	C55H94O6	850.705	M+2H	ISgroup_52_1_36	26	0.357
HMDB45374	0	0	52_1	426.357	38.2	Multiple	426.36	5.86	TG(18:020:5(5Z8Z11Z14Z17Z)14:1(9Z))	C55H94O6	850.705	M+2H	ISgroup_52_1_36	26	0.357
HMDB44880	0	0	52_1	426.357	38.2	Multiple	426.36	5.86	TG(18:014:1(9Z)20:5(5Z8Z11Z14Z17Z))	C55H94O6	850.705	M+2H	ISgroup_52_1_36	26	0.357
HMDB44590	0	0	52_1	426.357	38.2	Multiple	426.36	5.86	TG(16:022:5(7Z10Z13Z16Z19Z)14:1(9Z))	C55H94O6	850.705	M+2H	ISgroup_52_1_36	26	0.357
HMDB44563	0	0	52_1	426.357	38.2	Multiple	426.36	5.86	TG(16:020:5(5Z8Z11Z14Z17Z)16:1(9Z))	C55H94O6	850.705	M+2H	ISgroup_52_1_36	26	0.357
HMDB44494	0	0	52_1	426.357	38.2	Multiple	426.36	5.86	TG(16:018:3(9Z12Z15Z)18:3(9Z12Z15Z))	C55H94O6	850.705	M+2H	ISgroup_52_1_36	26	0.357
HMDB44487	0	0	52_1	426.357	38.2	Multiple	426.36	5.86	TG(16:018:3(9Z12Z15Z)18:3(6Z9Z12Z))	C55H94O6	850.705	M+2H	ISgroup_52_1_36	26	0.357
HMDB44450	0	0	52_1	426.357	38.2	Multiple	426.36	5.86	TG(16:022:5(4Z7Z10Z13Z16Z)14:1(9Z))	C55H94O6	850.705	M+2H	ISgroup_52_1_36	26	0.357
HMDB44298	0	0	52_1	426.357	38.2	Multiple	426.36	5.86	TG(16:018:3(6Z9Z12Z)18:3(9Z12Z15Z))	C55H94O6	850.705	M+2H	ISgroup_52_1_36	26	0.357
HMDB44291	0	0	52_1	426.357	38.2	Multiple	426.36	5.86	TG(16:018:3(6Z9Z12Z)18:3(6Z9Z12Z))	C55H94O6	850.705	M+2H	ISgroup_52_1_36	26	0.357
HMDB44077	0	0	52_1	426.357	38.2	Multiple	426.36	5.86	TG(16:016:1(9Z)20:5(5Z8Z11Z14Z17Z))	C55H94O6	850.705	M+2H	ISgroup_52_1_36	26	0.357
HMDB44050	0	0	52_1	426.357	38.2	Multiple	426.36	5.86	TG(16:014:1(9Z)22:5(7Z10Z13Z16Z19Z))	C55H94O6	850.705	M+2H	ISgroup_52_1_36	26	0.357
HMDB44045	0	0	52_1	426.357	38.2	Multiple	426.36	5.86	TG(16:014:1(9Z)22:5(4Z7Z10Z13Z16Z))	C55H94O6	850.705	M+2H	ISgroup_52_1_36	26	0.357
HMDB43855	0	0	52_1	426.357	38.2	Multiple	426.36	5.86	TG(16:014:022:6(4Z7Z10Z13Z16Z19Z))	C55H94O6	850.705	M+2H	ISgroup_52_1_36	26	0.357
HMDB43772	0	0	52_1	426.357	38.2	Multiple	426.36	5.86	TG(15:022:6(4Z7Z10Z13Z16Z19Z)15:0)	C55H94O6	850.705	M+2H	ISgroup_52_1_36	26	0.357
HMDB43672	0	0	52_1	426.357	38.2	Multiple	426.36	5.86	TG(15:018:4(6Z9Z12Z15Z)20:2n6)	C55H94O6	850.705	M+2H	ISgroup_52_1_36	26	0.357
HMDB43670	0	0	52_1	426.357	38.2	Multiple	426.36	5.86	TG(15:018:4(6Z9Z12Z15Z)18:2(9Z12Z))	C55H94O6	850.705	M+2H	ISgroup_52_1_36	26	0.357
HMDB43476	0	0	52_1	426.357	38.2	Multiple	426.36	5.86	TG(15:020:2n618:4(6Z9Z12Z15Z))	C55H94O6	850.705	M+2H	ISgroup_52_1_36	26	0.357
HMDB43418	0	0	52_1	426.357	38.2	Multiple	426.36	5.86	TG(15:018:2(9Z12Z)18:4(6Z9Z12Z15Z))	C55H94O6	850.705	M+2H	ISgroup_52_1_36	26	0.357
HMDB43016	0	0	52_1	426.357	38.2	Multiple	426.36	5.86	TG(15:015:022:6(4Z7Z10Z13Z16Z19Z))	C55H94O6	850.705	M+2H	ISgroup_52_1_36	26	0.357
HMDB42903	0	0	52_1	426.357	38.2	Multiple	426.36	5.86	TG(14:022:6(4Z7Z10Z13Z16Z19Z)16:0)	C55H94O6	850.705	M+2H	ISgroup_52_1_36	26	0.357
HMDB42879	0	0	52_1	426.357	38.2	Multiple	426.36	5.86	TG(14:022:5(7Z10Z13Z16Z19Z)16:1(9Z))	C55H94O6	850.705	M+2H	ISgroup_52_1_36	26	0.357
HMDB42851	0	0	52_1	426.357	38.2	Multiple	426.36	5.86	TG(14:020:5(5Z8Z11Z14Z17Z)18:1(9Z))	C55H94O6	850.705	M+2H	ISgroup_52_1_36	26	0.357
HMDB42850	0	0	52_1	426.357	38.2	Multiple	426.36	5.86	TG(14:020:5(5Z8Z11Z14Z17Z)18:1(11Z))	C55H94O6	850.705	M+2H	ISgroup_52_1_36	26	0.357
HMDB42769	0	0	52_1	426.357	38.2	Multiple	426.36	5.86	TG(14:018:3(9Z12Z15Z)20:3n6)	C55H94O6	850.705	M+2H	ISgroup_52_1_36	26	0.357
HMDB42763	0	0	52_1	426.357	38.2	Multiple	426.36	5.86	TG(14:018:3(9Z12Z15Z)20:3(5Z8Z11Z))	C55H94O6	850.705	M+2H	ISgroup_52_1_36	26	0.357
HMDB42729	0	0	52_1	426.357	38.2	Multiple	426.36	5.86	TG(14:022:5(4Z7Z10Z13Z16Z)16:1(9Z))	C55H94O6	850.705	M+2H	ISgroup_52_1_36	26	0.357
HMDB42624	0	0	52_1	426.357	38.2	Multiple	426.36	5.86	TG(14:020:3n618:3(9Z12Z15Z))	C55H94O6	850.705	M+2H	ISgroup_52_1_36	26	0.357
HMDB42617	0	0	52_1	426.357	38.2	Multiple	426.36	5.86	TG(14:020:3n618:3(6Z9Z12Z))	C55H94O6	850.705	M+2H	ISgroup_52_1_36	26	0.357
HMDB42559	0	0	52_1	426.357	38.2	Multiple	426.36	5.86	TG(14:018:3(6Z9Z12Z)20:3n6)	C55H94O6	850.705	M+2H	ISgroup_52_1_36	26	0.357
HMDB42553	0	0	52_1	426.357	38.2	Multiple	426.36	5.86	TG(14:018:3(6Z9Z12Z)20:3(5Z8Z11Z))	C55H94O6	850.705	M+2H	ISgroup_52_1_36	26	0.357
HMDB42444	0	0	52_1	426.357	38.2	Multiple	426.36	5.86	TG(14:020:3(5Z8Z11Z)18:3(9Z12Z15Z))	C55H94O6	850.705	M+2H	ISgroup_52_1_36	26	0.357
HMDB42437	0	0	52_1	426.357	38.2	Multiple	426.36	5.86	TG(14:020:3(5Z8Z11Z)18:3(6Z9Z12Z))	C55H94O6	850.705	M+2H	ISgroup_52_1_36	26	0.357
HMDB42387	0	0	52_1	426.357	38.2	Multiple	426.36	5.86	TG(14:018:1(9Z)20:5(5Z8Z11Z14Z17Z))	C55H94O6	850.705	M+2H	ISgroup_52_1_36	26	0.357
HMDB42357	0	0	52_1	426.357	38.2	Multiple	426.36	5.86	TG(14:018:1(11Z)20:5(5Z8Z11Z14Z17Z))	C55H94O6	850.705	M+2H	ISgroup_52_1_36	26	0.357
HMDB42328	0	0	52_1	426.357	38.2	Multiple	426.36	5.86	TG(14:016:1(9Z)22:5(7Z10Z13Z16Z19Z))	C55H94O6	850.705	M+2H	ISgroup_52_1_36	26	0.357
HMDB42323	0	0	52_1	426.357	38.2	Multiple	426.36	5.86	TG(14:016:1(9Z)22:5(4Z7Z10Z13Z16Z))	C55H94O6	850.705	M+2H	ISgroup_52_1_36	26	0.357
HMDB42149	0	0	52_1	426.357	38.2	Multiple	426.36	5.86	TG(14:016:022:6(4Z7Z10Z13Z16Z19Z))	C55H94O6	850.705	M+2H	ISgroup_52_1_36	26	0.357
HMDB36344	0	0	52_1	426.357	38.2	Multiple	426.358	1.15	Tetrahydropersin	C23H44O4	384.324	M+ACN+H	ISgroup_52_1_36	26	0.357
HMDB13154	0	0	52_1	426.357	38.2	Multiple	426.358	2.51	12-Hydroxy-12-octadecanoylcarnitine	C25H49NO5	443.361	M+H-H2O	ISgroup_52_1_36	26	0.357
HMDB11573	0	0	52_1	426.357	38.2	Multiple	426.358	1.15	MG(20:1(11Z)0:00:0)	C23H44O4	384.324	M+ACN+H	ISgroup_52_1_36	26	0.357
HMDB11543	0	0	52_1	426.357	38.2	Multiple	426.358	1.15	MG(0:020:1(11Z)0:0)	C23H44O4	384.324	M+ACN+H	ISgroup_52_1_36	26	0.357
HMDB10712	0	0	52_1	426.357	38.2	Multiple	426.358	1.15	Galactosylceramide (d18:124:1(15Z))	C48H91NO8	809.674	M+ACN+2H	ISgroup_52_1_36	26	0.357
HMDB10499	0	0	52_1	426.357	38.2	Multiple	426.36	5.86	TG(18:3(9Z12Z15Z)16:018:3(9Z12Z15Z))iso3	C55H94O6	850.705	M+2H	ISgroup_52_1_36	26	0.357
HMDB10472	0	0	52_1	426.357	38.2	Multiple	426.36	5.86	TG(18:2(9Z12Z)14:020:4(5Z8Z11Z14Z))iso6	C55H94O6	850.705	M+2H	ISgroup_52_1_36	26	0.357
HMDB05436	0	0	52_1	426.357	38.2	Multiple	426.36	5.86	TG(16:1(9Z)16:1(9Z)20:4(5Z8Z11Z14Z))iso3	C55H94O6	850.705	M+2H	ISgroup_52_1_36	26	0.357
HMDB04975	0	0	52_1	426.357	38.2	Multiple	426.358	1.15	Glucosylceramide (d18:124:1(15Z))	C48H91NO8	809.674	M+ACN+2H	ISgroup_52_1_36	26	0.357
HMDB41356	0	0	21_1	426.74	65	Multiple	426.741	2.37	Elatoside H	C42H66O15	810.44	M+ACN+2H	ISgroup_21_1_74	17.9	0.74
HMDB40879	0	0	21_1	426.74	65	Multiple	426.741	2.37	Phytolaccoside D2	C42H66O15	810.44	M+ACN+2H	ISgroup_21_1_74	17.9	0.74
HMDB40840	0	0	21_1	426.74	65	Multiple	426.741	2.37	15-Oxo-21-hydroxymabiogenin 3-rhamnosyl-(1-6)-glucoside	C42H66O15	810.44	M+ACN+2H	ISgroup_21_1_74	17.9	0.74
HMDB39562	0	0	21_1	426.74	65	Multiple	426.741	2.37	Cynarasaponin E	C42H66O15	810.44	M+ACN+2H	ISgroup_21_1_74	17.9	0.74
HMDB39352	0	0	21_1	426.74	65	Multiple	426.741	2.37	Azukisaponin III	C42H66O15	810.44	M+ACN+2H	ISgroup_21_1_74	17.9	0.74
HMDB34641	0	0	21_1	426.74	65	Multiple	426.741	2.37	Phytolaccoside D	C42H66O15	810.44	M+ACN+2H	ISgroup_21_1_74	17.9	0.74
HMDB34540	0	0	21_1	426.74	65	Multiple	426.741	2.37	Spinasaponin B	C42H66O15	810.44	M+ACN+2H	ISgroup_21_1_74	17.9	0.74
HMDB31774	0	0	21_1	426.74	65	Multiple	426.741	2.37	Lucyoside J	C42H66O15	810.44	M+ACN+2H	ISgroup_21_1_74	17.9	0.74
HMDB30466	0	0	21_1	426.74	65	Multiple	426.736	9.23	Goldinodox	C44H62N2O12	810.43	M+ACN+2H	ISgroup_21_1_74	17.9	0.74
HMDB39425	2	100000	52_1	427.361	38	Multiple	427.357	8.85	(6beta22E)-6-Hydroxystigmasta-422-dien-3-one	C29H46O2	426.35	M+H	ISgroup_52_1_37	23.9	0.361
HMDB38063	2	100000	52_1	427.361	38	Multiple	427.357	8.85	Stigmast-4-ene-36-dione	C29H46O2	426.35	M+H	ISgroup_52_1_37	23.9	0.361
HMDB37382	2	100000	52_1	427.361	38	Multiple	427.357	8.85	(3beta23E)-3-Hydroxy-27-norcycloart-23-en-25-one	C29H46O2	426.35	M+H	ISgroup_52_1_37	23.9	0.361
HMDB32084	2	100000	52_1	427.361	38	Multiple	427.357	8.85	29-Norcycloartane-324-dione	C29H46O2	426.35	M+H	ISgroup_52_1_37	23.9	0.361
HMDB31931	2	100000	52_1	427.361	38	Multiple	427.357	8.85	Stigmast-22-ene-36-dione	C29H46O2	426.35	M+H	ISgroup_52_1_37	23.9	0.361
HMDB31080	2	100000	52_1	427.361	38	Multiple	427.357	8.85	Momordenol	C29H46O2	426.35	M+H	ISgroup_52_1_37	23.9	0.361
HMDB30015	2	100000	52_1	427.361	38	Multiple	427.357	8.85	7-Oxostigmasterol	C29H46O2	426.35	M+H	ISgroup_52_1_37	23.9	0.361
HMDB12167	2	100000	52_1	427.361	38	Multiple	427.357	8.85	4alpha-Formyl-4beta-methyl-5alpha-cholesta-824-dien-3beta-ol	C29H46O2	426.35	M+H	ISgroup_52_1_37	23.9	0.361
HMDB13459	0	0	23_1	427.853	66.3	Multiple	427.853	0.79	PC(o-24:018:3(9Z12Z15Z))	C50H96NO7P	853.692	M+2H	ISgroup_23_1_86	18.5	0.853
HMDB13458	0	0	23_1	427.853	66.3	Multiple	427.853	0.79	PC(o-24:018:3(6Z9Z12Z))	C50H96NO7P	853.692	M+2H	ISgroup_23_1_86	18.5	0.853
HMDB11330	0	0	23_1	427.853	66.3	Multiple	427.853	0.79	PC(P-18:1(9Z)24:1(15Z))	C50H96NO7P	853.692	M+2H	ISgroup_23_1_86	18.5	0.853
HMDB11297	0	0	23_1	427.853	66.3	Multiple	427.853	0.79	PC(P-18:1(11Z)24:1(15Z))	C50H96NO7P	853.692	M+2H	ISgroup_23_1_86	18.5	0.853
HMDB08820	0	0	23_1	427.853	66.3	Multiple	427.853	0.79	PC(24:1(15Z)P-18:1(9Z))	C50H96NO7P	853.692	M+2H	ISgroup_23_1_86	18.5	0.853
HMDB08819	0	0	23_1	427.853	66.3	Multiple	427.853	0.79	PC(24:1(15Z)P-18:1(11Z))	C50H96NO7P	853.692	M+2H	ISgroup_23_1_86	18.5	0.853
HMDB41907	0	0	9_1	428.176	149	Multiple	428.179	7.78	Imidapril	C20H27N3O6	405.19	M+Na	ISgroup_9_1_18	14.6	0.176
HMDB31796	0	0	9_1	428.176	149	Multiple	428.177	2.03	Isofenphos	C15H24NO4PS	345.116	M+2ACN+H	ISgroup_9_1_18	14.6	0.176
HMDB15200	0	0	9_1	428.176	149	Multiple	428.176	0.44	Glipizide	C21H27N5O4S	445.178	M+H-H2O	ISgroup_9_1_18	14.6	0.176
HMDB15020	0	0	9_1	428.176	149	Multiple	428.175	1.66	Clomifene	C26H28ClNO	405.186	M+Na	ISgroup_9_1_18	14.6	0.176
HMDB14874	0	0	9_1	428.176	149	Multiple	428.175	1.82	Esomeprazole	C17H19N3O3S	345.115	M+2ACN+H	ISgroup_9_1_18	14.6	0.176
HMDB14679	0	0	9_1	428.176	149	Multiple	428.175	1.66	Toremifene	C26H28ClNO	405.186	M+Na	ISgroup_9_1_18	14.6	0.176
HMDB05009	0	0	9_1	428.176	149	Multiple	428.175	1.82	(S)-Esomeprazole	C17H19N3O3S	345.115	M+2ACN+H	ISgroup_9_1_18	14.6	0.176
HMDB01913	0	0	9_1	428.176	149	Multiple	428.175	1.82	Omeprazole	C17H19N3O3S	345.115	M+2ACN+H	ISgroup_9_1_18	14.6	0.176
HMDB12936	0	0	64_1	428.285	40.1	Multiple	428.287	5.7	Dynorphin B (10-13)	C20H39N5O6	445.29	M+H-H2O	ISgroup_64_1_29	16.1	0.285
HMDB09704	0	0	64_1	428.285	40.1	Multiple	428.286	2.55	PE(22:6(4Z7Z10Z13Z16Z19Z)22:5(7Z10Z13Z16Z19Z))	C49H76NO8P	837.531	M+H+NH4	ISgroup_64_1_29	16.1	0.285
HMDB09703	0	0	64_1	428.285	40.1	Multiple	428.286	2.55	PE(22:6(4Z7Z10Z13Z16Z19Z)22:5(4Z7Z10Z13Z16Z))	C49H76NO8P	837.531	M+H+NH4	ISgroup_64_1_29	16.1	0.285
HMDB09695	0	0	64_1	428.285	40.1	Multiple	428.286	2.55	PE(22:6(4Z7Z10Z13Z16Z19Z)20:3(8Z11Z14Z))	C47H76NO8P	813.531	M+ACN+2H	ISgroup_64_1_29	16.1	0.285
HMDB09694	0	0	64_1	428.285	40.1	Multiple	428.286	2.55	PE(22:6(4Z7Z10Z13Z16Z19Z)20:3(5Z8Z11Z))	C47H76NO8P	813.531	M+ACN+2H	ISgroup_64_1_29	16.1	0.285
HMDB09672	0	0	64_1	428.285	40.1	Multiple	428.286	2.55	PE(22:5(7Z10Z13Z16Z19Z)22:6(4Z7Z10Z13Z16Z19Z))	C49H76NO8P	837.531	M+H+NH4	ISgroup_64_1_29	16.1	0.285
HMDB09664	0	0	64_1	428.285	40.1	Multiple	428.286	2.55	PE(22:5(7Z10Z13Z16Z19Z)20:4(8Z11Z14Z17Z))	C47H76NO8P	813.531	M+ACN+2H	ISgroup_64_1_29	16.1	0.285
HMDB09663	0	0	64_1	428.285	40.1	Multiple	428.286	2.55	PE(22:5(7Z10Z13Z16Z19Z)20:4(5Z8Z11Z14Z))	C47H76NO8P	813.531	M+ACN+2H	ISgroup_64_1_29	16.1	0.285
HMDB09639	0	0	64_1	428.285	40.1	Multiple	428.286	2.55	PE(22:5(4Z7Z10Z13Z16Z)22:6(4Z7Z10Z13Z16Z19Z))	C49H76NO8P	837.531	M+H+NH4	ISgroup_64_1_29	16.1	0.285
HMDB09631	0	0	64_1	428.285	40.1	Multiple	428.286	2.55	PE(22:5(4Z7Z10Z13Z16Z)20:4(8Z11Z14Z17Z))	C47H76NO8P	813.531	M+ACN+2H	ISgroup_64_1_29	16.1	0.285
HMDB09630	0	0	64_1	428.285	40.1	Multiple	428.286	2.55	PE(22:5(4Z7Z10Z13Z16Z)20:4(5Z8Z11Z14Z))	C47H76NO8P	813.531	M+ACN+2H	ISgroup_64_1_29	16.1	0.285
HMDB09598	0	0	64_1	428.285	40.1	Multiple	428.286	2.55	PE(22:4(7Z10Z13Z16Z)20:5(5Z8Z11Z14Z17Z))	C47H76NO8P	813.531	M+ACN+2H	ISgroup_64_1_29	16.1	0.285
HMDB09471	0	0	64_1	428.285	40.1	Multiple	428.286	2.55	PE(20:5(5Z8Z11Z14Z17Z)22:4(7Z10Z13Z16Z))	C47H76NO8P	813.531	M+ACN+2H	ISgroup_64_1_29	16.1	0.285
HMDB09440	0	0	64_1	428.285	40.1	Multiple	428.286	2.55	PE(20:4(8Z11Z14Z17Z)22:5(7Z10Z13Z16Z19Z))	C47H76NO8P	813.531	M+ACN+2H	ISgroup_64_1_29	16.1	0.285
HMDB09439	0	0	64_1	428.285	40.1	Multiple	428.286	2.55	PE(20:4(8Z11Z14Z17Z)22:5(4Z7Z10Z13Z16Z))	C47H76NO8P	813.531	M+ACN+2H	ISgroup_64_1_29	16.1	0.285
HMDB09407	0	0	64_1	428.285	40.1	Multiple	428.286	2.55	PE(20:4(5Z8Z11Z14Z)22:5(7Z10Z13Z16Z19Z))	C47H76NO8P	813.531	M+ACN+2H	ISgroup_64_1_29	16.1	0.285
HMDB09406	0	0	64_1	428.285	40.1	Multiple	428.286	2.55	PE(20:4(5Z8Z11Z14Z)22:5(4Z7Z10Z13Z16Z))	C47H76NO8P	813.531	M+ACN+2H	ISgroup_64_1_29	16.1	0.285
HMDB09375	0	0	64_1	428.285	40.1	Multiple	428.286	2.55	PE(20:3(8Z11Z14Z)22:6(4Z7Z10Z13Z16Z19Z))	C47H76NO8P	813.531	M+ACN+2H	ISgroup_64_1_29	16.1	0.285
HMDB09342	0	0	64_1	428.285	40.1	Multiple	428.286	2.55	PE(20:3(5Z8Z11Z)22:6(4Z7Z10Z13Z16Z19Z))	C47H76NO8P	813.531	M+ACN+2H	ISgroup_64_1_29	16.1	0.285
HMDB00848	2	100000	52_1	428.373	37.8	Multiple	428.373	0.7	Stearoylcarnitine	C25H49NO4	427.366	M+H	ISgroup_52_1_38	23.5	0.373
HMDB44904	0	0	52_1	428.373	37.8	Multiple	428.375	5.39	TG(18:016:1(9Z)18:3(9Z12Z15Z))	C55H98O6	854.736	M+2H	ISgroup_52_1_38	23.5	0.373
HMDB44897	0	0	52_1	428.373	37.8	Multiple	428.375	5.39	TG(18:016:1(9Z)18:3(6Z9Z12Z))	C55H98O6	854.736	M+2H	ISgroup_52_1_38	23.5	0.373
HMDB44872	0	0	52_1	428.373	37.8	Multiple	428.375	5.39	TG(18:014:1(9Z)20:3n6)	C55H98O6	854.736	M+2H	ISgroup_52_1_38	23.5	0.373
HMDB44866	0	0	52_1	428.373	37.8	Multiple	428.375	5.39	TG(18:014:1(9Z)20:3(5Z8Z11Z))	C55H98O6	854.736	M+2H	ISgroup_52_1_38	23.5	0.373
HMDB44743	0	0	52_1	428.373	37.8	Multiple	428.375	5.39	TG(18:016:018:4(6Z9Z12Z15Z))	C55H98O6	854.736	M+2H	ISgroup_52_1_38	23.5	0.373
HMDB44690	0	0	52_1	428.373	37.8	Multiple	428.375	5.39	TG(18:014:020:4(8Z11Z14Z17Z))	C55H98O6	854.736	M+2H	ISgroup_52_1_38	23.5	0.373
HMDB44684	0	0	52_1	428.373	37.8	Multiple	428.375	5.39	TG(18:014:020:4(5Z8Z11Z14Z))	C55H98O6	854.736	M+2H	ISgroup_52_1_38	23.5	0.373
HMDB44529	0	0	52_1	428.373	37.8	Multiple	428.375	5.39	TG(16:020:4(8Z11Z14Z17Z)16:0)	C55H98O6	854.736	M+2H	ISgroup_52_1_38	23.5	0.373
HMDB44502	0	0	52_1	428.373	37.8	Multiple	428.375	5.39	TG(16:018:4(6Z9Z12Z15Z)18:0)	C55H98O6	854.736	M+2H	ISgroup_52_1_38	23.5	0.373
HMDB44481	0	0	52_1	428.373	37.8	Multiple	428.375	5.39	TG(16:018:3(9Z12Z15Z)18:1(9Z))	C55H98O6	854.736	M+2H	ISgroup_52_1_38	23.5	0.373
HMDB44480	0	0	52_1	428.373	37.8	Multiple	428.375	5.39	TG(16:018:3(9Z12Z15Z)18:1(11Z))	C55H98O6	854.736	M+2H	ISgroup_52_1_38	23.5	0.373
HMDB44361	0	0	52_1	428.373	37.8	Multiple	428.375	5.39	TG(16:020:4(5Z8Z11Z14Z)16:0)	C55H98O6	854.736	M+2H	ISgroup_52_1_38	23.5	0.373
HMDB44339	0	0	52_1	428.373	37.8	Multiple	428.375	5.39	TG(16:020:3n616:1(9Z))	C55H98O6	854.736	M+2H	ISgroup_52_1_38	23.5	0.373
HMDB44285	0	0	52_1	428.373	37.8	Multiple	428.375	5.39	TG(16:018:3(6Z9Z12Z)18:1(9Z))	C55H98O6	854.736	M+2H	ISgroup_52_1_38	23.5	0.373
HMDB44284	0	0	52_1	428.373	37.8	Multiple	428.375	5.39	TG(16:018:3(6Z9Z12Z)18:1(11Z))	C55H98O6	854.736	M+2H	ISgroup_52_1_38	23.5	0.373
HMDB44171	0	0	52_1	428.373	37.8	Multiple	428.375	5.39	TG(16:020:3(5Z8Z11Z)16:1(9Z))	C55H98O6	854.736	M+2H	ISgroup_52_1_38	23.5	0.373
HMDB44130	0	0	52_1	428.373	37.8	Multiple	428.375	5.39	TG(16:018:1(9Z)18:3(9Z12Z15Z))	C55H98O6	854.736	M+2H	ISgroup_52_1_38	23.5	0.373
HMDB44123	0	0	52_1	428.373	37.8	Multiple	428.375	5.39	TG(16:018:1(9Z)18:3(6Z9Z12Z))	C55H98O6	854.736	M+2H	ISgroup_52_1_38	23.5	0.373
HMDB44102	0	0	52_1	428.373	37.8	Multiple	428.375	5.39	TG(16:018:1(11Z)18:3(9Z12Z15Z))	C55H98O6	854.736	M+2H	ISgroup_52_1_38	23.5	0.373
HMDB44095	0	0	52_1	428.373	37.8	Multiple	428.375	5.39	TG(16:018:1(11Z)18:3(6Z9Z12Z))	C55H98O6	854.736	M+2H	ISgroup_52_1_38	23.5	0.373
HMDB44069	0	0	52_1	428.373	37.8	Multiple	428.375	5.39	TG(16:016:1(9Z)20:3n6)	C55H98O6	854.736	M+2H	ISgroup_52_1_38	23.5	0.373
HMDB44063	0	0	52_1	428.373	37.8	Multiple	428.375	5.39	TG(16:016:1(9Z)20:3(5Z8Z11Z))	C55H98O6	854.736	M+2H	ISgroup_52_1_38	23.5	0.373
HMDB43935	0	0	52_1	428.373	37.8	Multiple	428.375	5.39	TG(16:018:018:4(6Z9Z12Z15Z))	C55H98O6	854.736	M+2H	ISgroup_52_1_38	23.5	0.373
HMDB43908	0	0	52_1	428.373	37.8	Multiple	428.375	5.39	TG(16:016:020:4(8Z11Z14Z17Z))	C55H98O6	854.736	M+2H	ISgroup_52_1_38	23.5	0.373
HMDB43848	0	0	52_1	428.373	37.8	Multiple	428.375	5.39	TG(16:014:022:4(7Z10Z13Z16Z))	C55H98O6	854.736	M+2H	ISgroup_52_1_38	23.5	0.373
HMDB43569	0	0	52_1	428.373	37.8	Multiple	428.375	5.39	TG(15:022:4(7Z10Z13Z16Z)15:0)	C55H98O6	854.736	M+2H	ISgroup_52_1_38	23.5	0.373
HMDB43009	0	0	52_1	428.373	37.8	Multiple	428.375	5.39	TG(15:015:022:4(7Z10Z13Z16Z))	C55H98O6	854.736	M+2H	ISgroup_52_1_38	23.5	0.373
HMDB42814	0	0	52_1	428.373	37.8	Multiple	428.375	5.39	TG(14:020:4(8Z11Z14Z17Z)18:0)	C55H98O6	854.736	M+2H	ISgroup_52_1_38	23.5	0.373
HMDB42785	0	0	52_1	428.373	37.8	Multiple	428.375	5.39	TG(14:018:4(6Z9Z12Z15Z)20:0)	C55H98O6	854.736	M+2H	ISgroup_52_1_38	23.5	0.373
HMDB42762	0	0	52_1	428.373	37.8	Multiple	428.375	5.39	TG(14:018:3(9Z12Z15Z)20:1(11Z))	C55H98O6	854.736	M+2H	ISgroup_52_1_38	23.5	0.373
HMDB42693	0	0	52_1	428.373	37.8	Multiple	428.375	5.39	TG(14:022:4(7Z10Z13Z16Z)16:0)	C55H98O6	854.736	M+2H	ISgroup_52_1_38	23.5	0.373
HMDB42634	0	0	52_1	428.373	37.8	Multiple	428.375	5.39	TG(14:020:4(5Z8Z11Z14Z)18:0)	C55H98O6	854.736	M+2H	ISgroup_52_1_38	23.5	0.373
HMDB42611	0	0	52_1	428.373	37.8	Multiple	428.375	5.39	TG(14:020:3n618:1(9Z))	C55H98O6	854.736	M+2H	ISgroup_52_1_38	23.5	0.373
HMDB42610	0	0	52_1	428.373	37.8	Multiple	428.375	5.39	TG(14:020:3n618:1(11Z))	C55H98O6	854.736	M+2H	ISgroup_52_1_38	23.5	0.373
HMDB42588	0	0	52_1	428.373	37.8	Multiple	428.375	5.39	TG(14:020:2n620:2n6)	C55H98O6	854.736	M+2H	ISgroup_52_1_38	23.5	0.373
HMDB42586	0	0	52_1	428.373	37.8	Multiple	428.375	5.39	TG(14:020:2n618:2(9Z12Z))	C55H98O6	854.736	M+2H	ISgroup_52_1_38	23.5	0.373
HMDB42552	0	0	52_1	428.373	37.8	Multiple	428.375	5.39	TG(14:018:3(6Z9Z12Z)20:1(11Z))	C55H98O6	854.736	M+2H	ISgroup_52_1_38	23.5	0.373
HMDB42528	0	0	52_1	428.373	37.8	Multiple	428.375	5.39	TG(14:018:2(9Z12Z)20:2n6)	C55H98O6	854.736	M+2H	ISgroup_52_1_38	23.5	0.373
HMDB42526	0	0	52_1	428.373	37.8	Multiple	428.375	5.39	TG(14:018:2(9Z12Z)18:2(9Z12Z))	C55H98O6	854.736	M+2H	ISgroup_52_1_38	23.5	0.373
HMDB42431	0	0	52_1	428.373	37.8	Multiple	428.375	5.39	TG(14:020:3(5Z8Z11Z)18:1(9Z))	C55H98O6	854.736	M+2H	ISgroup_52_1_38	23.5	0.373
HMDB42430	0	0	52_1	428.373	37.8	Multiple	428.375	5.39	TG(14:020:3(5Z8Z11Z)18:1(11Z))	C55H98O6	854.736	M+2H	ISgroup_52_1_38	23.5	0.373
HMDB42414	0	0	52_1	428.373	37.8	Multiple	428.375	5.39	TG(14:020:1(11Z)18:3(9Z12Z15Z))	C55H98O6	854.736	M+2H	ISgroup_52_1_38	23.5	0.373
HMDB42407	0	0	52_1	428.373	37.8	Multiple	428.375	5.39	TG(14:020:1(11Z)18:3(6Z9Z12Z))	C55H98O6	854.736	M+2H	ISgroup_52_1_38	23.5	0.373
HMDB42379	0	0	52_1	428.373	37.8	Multiple	428.375	5.39	TG(14:018:1(9Z)20:3n6)	C55H98O6	854.736	M+2H	ISgroup_52_1_38	23.5	0.373
HMDB42373	0	0	52_1	428.373	37.8	Multiple	428.375	5.39	TG(14:018:1(9Z)20:3(5Z8Z11Z))	C55H98O6	854.736	M+2H	ISgroup_52_1_38	23.5	0.373
HMDB42349	0	0	52_1	428.373	37.8	Multiple	428.375	5.39	TG(14:018:1(11Z)20:3n6)	C55H98O6	854.736	M+2H	ISgroup_52_1_38	23.5	0.373
HMDB42343	0	0	52_1	428.373	37.8	Multiple	428.375	5.39	TG(14:018:1(11Z)20:3(5Z8Z11Z))	C55H98O6	854.736	M+2H	ISgroup_52_1_38	23.5	0.373
HMDB42205	0	0	52_1	428.373	37.8	Multiple	428.375	5.39	TG(14:020:018:4(6Z9Z12Z15Z))	C55H98O6	854.736	M+2H	ISgroup_52_1_38	23.5	0.373
HMDB42176	0	0	52_1	428.373	37.8	Multiple	428.375	5.39	TG(14:018:020:4(8Z11Z14Z17Z))	C55H98O6	854.736	M+2H	ISgroup_52_1_38	23.5	0.373
HMDB42170	0	0	52_1	428.373	37.8	Multiple	428.375	5.39	TG(14:018:020:4(5Z8Z11Z14Z))	C55H98O6	854.736	M+2H	ISgroup_52_1_38	23.5	0.373
HMDB42142	0	0	52_1	428.373	37.8	Multiple	428.375	5.39	TG(14:016:022:4(7Z10Z13Z16Z))	C55H98O6	854.736	M+2H	ISgroup_52_1_38	23.5	0.373
HMDB31118	0	0	52_1	428.373	37.8	Multiple	428.375	5.39	Glycerol 13-di-(9Z12Z-octadecadienoate) 2-hexadecanoate	C55H98O6	854.736	M+2H	ISgroup_52_1_38	23.5	0.373
HMDB31117	0	0	52_1	428.373	37.8	Multiple	428.375	5.39	Glycerol 12-di-(9Z12Z-octadecadienoate) 3-hexadecanoate	C55H98O6	854.736	M+2H	ISgroup_52_1_38	23.5	0.373
HMDB11583	0	0	52_1	428.373	37.8	Multiple	428.373	0.68	MG(22:2(13Z16Z)0:00:0)	C25H46O4	410.34	M+NH4	ISgroup_52_1_38	23.5	0.373
HMDB11572	0	0	52_1	428.373	37.8	Multiple	428.373	0.7	MG(20:00:00:0)	C23H46O4	386.34	M+ACN+H	ISgroup_52_1_38	23.5	0.373
HMDB11553	0	0	52_1	428.373	37.8	Multiple	428.373	0.68	MG(0:022:2(13Z16Z)0:0)	C25H46O4	410.34	M+NH4	ISgroup_52_1_38	23.5	0.373
HMDB11542	0	0	52_1	428.373	37.8	Multiple	428.373	0.7	MG(0:020:00:0)	C23H46O4	386.34	M+ACN+H	ISgroup_52_1_38	23.5	0.373
HMDB11147	0	0	52_1	428.373	37.8	Multiple	428.373	0.7	DG(18:0e2:00:0)	C23H46O4	386.34	M+ACN+H	ISgroup_52_1_38	23.5	0.373
HMDB10713	0	0	52_1	428.373	37.8	Multiple	428.373	0.68	Galactosylceramide (d18:126:1(17Z))	C50H95NO8	837.706	M+H+NH4	ISgroup_52_1_38	23.5	0.373
HMDB10451	0	0	52_1	428.373	37.8	Multiple	428.375	5.39	TG(18:1(9Z)16:018:3(9Z12Z15Z))iso6	C55H98O6	854.736	M+2H	ISgroup_52_1_38	23.5	0.373
HMDB10444	0	0	52_1	428.373	37.8	Multiple	428.375	5.39	TG(18:1(11Z)16:1(9Z)18:2(9Z12Z))iso6	C55H98O6	854.736	M+2H	ISgroup_52_1_38	23.5	0.373
HMDB10440	0	0	52_1	428.373	37.8	Multiple	428.375	5.39	TG(18:1(11Z)16:018:3(9Z12Z15Z))iso6	C55H98O6	854.736	M+2H	ISgroup_52_1_38	23.5	0.373
HMDB05440	0	0	52_1	428.373	37.8	Multiple	428.375	5.39	TG(16:1(9Z)18:1(9Z)18:2(9Z12Z))iso6	C55H98O6	854.736	M+2H	ISgroup_52_1_38	23.5	0.373
HMDB05390	0	0	52_1	428.373	37.8	Multiple	428.375	5.39	TG(16:018:2(9Z12Z)18:2(9Z12Z))iso3	C55H98O6	854.736	M+2H	ISgroup_52_1_38	23.5	0.373
HMDB05363	0	0	52_1	428.373	37.8	Multiple	428.375	5.39	TG(16:016:020:4(5Z8Z11Z14Z))iso3	C55H98O6	854.736	M+2H	ISgroup_52_1_38	23.5	0.373
HMDB04976	0	0	52_1	428.373	37.8	Multiple	428.373	0.68	Glucosylceramide (d18:126:1(17Z))	C50H95NO8	837.706	M+H+NH4	ISgroup_52_1_38	23.5	0.373
HMDB32298	2	100000	64_1	429.325	39.6	Multiple	429.321	8.94	Glyceryl lactooleate	C24H44O6	428.314	M+H	ISgroup_64_1_33	16.6	0.325
HMDB29886	2	100000	64_1	429.325	39.6	Multiple	429.321	8.94	Sorbitan oleate	C24H44O6	428.314	M+H	ISgroup_64_1_33	16.6	0.325
HMDB40614	0	0	23_1	430.243	44.5	Multiple	430.244	1.07	Dihydroroseoside	C19H32O8	388.21	M+ACN+H	ISgroup_23_1_25	16.5	0.243
HMDB39636	0	0	23_1	430.243	44.5	Multiple	430.244	1.07	Abscisic alcohol 11-glucoside	C21H32O8	412.21	M+NH4	ISgroup_23_1_25	16.5	0.243
HMDB38306	0	0	23_1	430.243	44.5	Multiple	430.244	1.07	5a6a-Epoxy-7E-megastigmene-3b9e-diol 9-glucoside	C19H32O8	388.21	M+ACN+H	ISgroup_23_1_25	16.5	0.243
HMDB36846	0	0	23_1	430.243	44.5	Multiple	430.244	1.07	Icariside B8	C19H32O8	388.21	M+ACN+H	ISgroup_23_1_25	16.5	0.243
HMDB36318	0	0	23_1	430.243	44.5	Multiple	430.244	1.07	913-Dihydroxy-4-megastigmen-3-one 9-glucoside	C19H32O8	388.21	M+ACN+H	ISgroup_23_1_25	16.5	0.243
HMDB33499	0	0	23_1	430.243	44.5	Multiple	430.244	1.07	Lyciumoside IV	C38H64O16	776.419	M+2ACN+2H	ISgroup_23_1_25	16.5	0.243
HMDB33491	0	0	23_1	430.243	44.5	Multiple	430.246	5.74	Pectenotoxin 2	C47H70O14	858.477	M+2H	ISgroup_23_1_25	16.5	0.243
HMDB31676	0	0	23_1	430.243	44.5	Multiple	430.244	1.07	5a6a-Epoxy-7E-megastigmene-3a9e-diol 3-glucoside	C19H32O8	388.21	M+ACN+H	ISgroup_23_1_25	16.5	0.243
HMDB30082	0	0	23_1	430.243	44.5	Multiple	430.244	1.07	5-(23-Dihydroxy-3-methylbutyl)-4-(34-epoxy-4-methylpentanoyl)-34-dihydroxy-2-isopentanoyl-2-cyclopenten-1-one	C21H32O8	412.21	M+NH4	ISgroup_23_1_25	16.5	0.243
HMDB32596	0	0	64_1	430.299	42.1	Multiple	430.296	6.62	Sodium glycocholate	C26H43NO6	465.309	M+H-2H2O	ISgroup_64_1_30	19.9	0.299
HMDB30366	0	0	64_1	430.299	42.1	Multiple	430.295	9.34	Cavipetin C	C24H36O4	388.261	M+ACN+H	ISgroup_64_1_30	19.9	0.299
HMDB09669	0	0	64_1	430.299	42.1	Multiple	430.302	5.62	PE(22:5(7Z10Z13Z16Z19Z)22:4(7Z10Z13Z16Z))	C49H80NO8P	841.562	M+H+NH4	ISgroup_64_1_30	19.9	0.299
HMDB09636	0	0	64_1	430.299	42.1	Multiple	430.302	5.62	PE(22:5(4Z7Z10Z13Z16Z)22:4(7Z10Z13Z16Z))	C49H80NO8P	841.562	M+H+NH4	ISgroup_64_1_30	19.9	0.299
HMDB09604	0	0	64_1	430.299	42.1	Multiple	430.302	5.62	PE(22:4(7Z10Z13Z16Z)22:5(7Z10Z13Z16Z19Z))	C49H80NO8P	841.562	M+H+NH4	ISgroup_64_1_30	19.9	0.299
HMDB09603	0	0	64_1	430.299	42.1	Multiple	430.302	5.62	PE(22:4(7Z10Z13Z16Z)22:5(4Z7Z10Z13Z16Z))	C49H80NO8P	841.562	M+H+NH4	ISgroup_64_1_30	19.9	0.299
HMDB00331	0	0	64_1	430.299	42.1	Multiple	430.296	6.62	3a7b12a-Trihydroxyoxocholanyl-Glycine	C26H43NO6	465.309	M+H-2H2O	ISgroup_64_1_30	19.9	0.299
HMDB00138	0	0	64_1	430.299	42.1	Multiple	430.296	6.62	Glycocholic acid	C26H43NO6	465.309	M+H-2H2O	ISgroup_64_1_30	19.9	0.299
HMDB49741	0	0	23_1	430.389	35.6	Multiple	430.391	5.11	TG(18:1(9Z)16:018:1(9Z))	C55H102O6	858.768	M+2H	ISgroup_23_1_39	17.3	0.389
HMDB49702	0	0	23_1	430.389	35.6	Multiple	430.391	5.11	TG(18:1(9Z)14:020:1(11Z))	C55H102O6	858.768	M+2H	ISgroup_23_1_39	17.3	0.389
HMDB49074	0	0	23_1	430.389	35.6	Multiple	430.391	5.11	TG(18:1(11Z)14:020:1(11Z))	C55H102O6	858.768	M+2H	ISgroup_23_1_39	17.3	0.389
HMDB48501	0	0	23_1	430.389	35.6	Multiple	430.391	5.11	TG(16:1(9Z)20:016:1(9Z))	C55H102O6	858.768	M+2H	ISgroup_23_1_39	17.3	0.389
HMDB48460	0	0	23_1	430.389	35.6	Multiple	430.391	5.11	TG(16:1(9Z)16:020:1(11Z))	C55H102O6	858.768	M+2H	ISgroup_23_1_39	17.3	0.389
HMDB48418	0	0	23_1	430.389	35.6	Multiple	430.391	5.11	TG(16:1(9Z)14:022:1(13Z))	C55H102O6	858.768	M+2H	ISgroup_23_1_39	17.3	0.389
HMDB47862	0	0	23_1	430.389	35.6	Multiple	430.391	5.11	TG(14:1(9Z)24:014:1(9Z))	C55H102O6	858.768	M+2H	ISgroup_23_1_39	17.3	0.389
HMDB47840	0	0	23_1	430.389	35.6	Multiple	430.391	5.11	TG(14:1(9Z)22:016:1(9Z))	C55H102O6	858.768	M+2H	ISgroup_23_1_39	17.3	0.389
HMDB47819	0	0	23_1	430.389	35.6	Multiple	430.391	5.11	TG(14:1(9Z)20:018:1(9Z))	C55H102O6	858.768	M+2H	ISgroup_23_1_39	17.3	0.389
HMDB47818	0	0	23_1	430.389	35.6	Multiple	430.391	5.11	TG(14:1(9Z)20:018:1(11Z))	C55H102O6	858.768	M+2H	ISgroup_23_1_39	17.3	0.389
HMDB47797	0	0	23_1	430.389	35.6	Multiple	430.391	5.11	TG(14:1(9Z)18:020:1(11Z))	C55H102O6	858.768	M+2H	ISgroup_23_1_39	17.3	0.389
HMDB47776	0	0	23_1	430.389	35.6	Multiple	430.391	5.11	TG(14:1(9Z)16:022:1(13Z))	C55H102O6	858.768	M+2H	ISgroup_23_1_39	17.3	0.389
HMDB47731	0	0	23_1	430.389	35.6	Multiple	430.391	5.11	TG(14:1(9Z)14:024:1(15Z))	C55H102O6	858.768	M+2H	ISgroup_23_1_39	17.3	0.389
HMDB47174	0	0	23_1	430.389	35.6	Multiple	430.391	5.11	TG(24:014:1(9Z)14:1(9Z))	C55H102O6	858.768	M+2H	ISgroup_23_1_39	17.3	0.389
HMDB46458	0	0	23_1	430.389	35.6	Multiple	430.391	5.11	TG(22:016:1(9Z)14:1(9Z))	C55H102O6	858.768	M+2H	ISgroup_23_1_39	17.3	0.389
HMDB46434	0	0	23_1	430.389	35.6	Multiple	430.391	5.11	TG(22:014:1(9Z)16:1(9Z))	C55H102O6	858.768	M+2H	ISgroup_23_1_39	17.3	0.389
HMDB45740	0	0	23_1	430.389	35.6	Multiple	430.391	5.11	TG(20:018:1(9Z)14:1(9Z))	C55H102O6	858.768	M+2H	ISgroup_23_1_39	17.3	0.389
HMDB45714	0	0	23_1	430.389	35.6	Multiple	430.391	5.11	TG(20:018:1(11Z)14:1(9Z))	C55H102O6	858.768	M+2H	ISgroup_23_1_39	17.3	0.389
HMDB45689	0	0	23_1	430.389	35.6	Multiple	430.391	5.11	TG(20:016:1(9Z)16:1(9Z))	C55H102O6	858.768	M+2H	ISgroup_23_1_39	17.3	0.389
HMDB45665	0	0	23_1	430.389	35.6	Multiple	430.391	5.11	TG(20:014:1(9Z)18:1(9Z))	C55H102O6	858.768	M+2H	ISgroup_23_1_39	17.3	0.389
HMDB45664	0	0	23_1	430.389	35.6	Multiple	430.391	5.11	TG(20:014:1(9Z)18:1(11Z))	C55H102O6	858.768	M+2H	ISgroup_23_1_39	17.3	0.389
HMDB44969	0	0	23_1	430.389	35.6	Multiple	430.391	5.11	TG(18:020:1(11Z)14:1(9Z))	C55H102O6	858.768	M+2H	ISgroup_23_1_39	17.3	0.389
HMDB44943	0	0	23_1	430.389	35.6	Multiple	430.391	5.11	TG(18:018:1(9Z)16:1(9Z))	C55H102O6	858.768	M+2H	ISgroup_23_1_39	17.3	0.389
HMDB44916	0	0	23_1	430.389	35.6	Multiple	430.391	5.11	TG(18:018:1(11Z)16:1(9Z))	C55H102O6	858.768	M+2H	ISgroup_23_1_39	17.3	0.389
HMDB44891	0	0	23_1	430.389	35.6	Multiple	430.391	5.11	TG(18:016:1(9Z)18:1(9Z))	C55H102O6	858.768	M+2H	ISgroup_23_1_39	17.3	0.389
HMDB44890	0	0	23_1	430.389	35.6	Multiple	430.391	5.11	TG(18:016:1(9Z)18:1(11Z))	C55H102O6	858.768	M+2H	ISgroup_23_1_39	17.3	0.389
HMDB44865	0	0	23_1	430.389	35.6	Multiple	430.391	5.11	TG(18:014:1(9Z)20:1(11Z))	C55H102O6	858.768	M+2H	ISgroup_23_1_39	17.3	0.389
HMDB44709	0	0	23_1	430.389	35.6	Multiple	430.391	5.11	TG(18:015:020:2n6)	C55H102O6	858.768	M+2H	ISgroup_23_1_39	17.3	0.389
HMDB44707	0	0	23_1	430.389	35.6	Multiple	430.391	5.11	TG(18:015:018:2(9Z12Z))	C55H102O6	858.768	M+2H	ISgroup_23_1_39	17.3	0.389
HMDB44198	0	0	23_1	430.389	35.6	Multiple	430.391	5.11	TG(16:022:1(13Z)14:1(9Z))	C55H102O6	858.768	M+2H	ISgroup_23_1_39	17.3	0.389
HMDB44143	0	0	23_1	430.389	35.6	Multiple	430.391	5.11	TG(16:020:1(11Z)16:1(9Z))	C55H102O6	858.768	M+2H	ISgroup_23_1_39	17.3	0.389
HMDB44116	0	0	23_1	430.389	35.6	Multiple	430.391	5.11	TG(16:018:1(9Z)18:1(11Z))	C55H102O6	858.768	M+2H	ISgroup_23_1_39	17.3	0.389
HMDB44089	0	0	23_1	430.389	35.6	Multiple	430.391	5.11	TG(16:018:1(11Z)18:1(9Z))	C55H102O6	858.768	M+2H	ISgroup_23_1_39	17.3	0.389
HMDB44088	0	0	23_1	430.389	35.6	Multiple	430.391	5.11	TG(16:018:1(11Z)18:1(11Z))	C55H102O6	858.768	M+2H	ISgroup_23_1_39	17.3	0.389
HMDB44036	0	0	23_1	430.389	35.6	Multiple	430.391	5.11	TG(16:014:1(9Z)22:1(13Z))	C55H102O6	858.768	M+2H	ISgroup_23_1_39	17.3	0.389
HMDB43847	0	0	23_1	430.389	35.6	Multiple	430.391	5.11	TG(16:014:022:2(13Z16Z))	C55H102O6	858.768	M+2H	ISgroup_23_1_39	17.3	0.389
HMDB43540	0	0	23_1	430.389	35.6	Multiple	430.391	5.11	TG(15:022:2(13Z16Z)15:0)	C55H102O6	858.768	M+2H	ISgroup_23_1_39	17.3	0.389
HMDB43455	0	0	23_1	430.389	35.6	Multiple	430.391	5.11	TG(15:020:2n618:0)	C55H102O6	858.768	M+2H	ISgroup_23_1_39	17.3	0.389
HMDB43397	0	0	23_1	430.389	35.6	Multiple	430.391	5.11	TG(15:018:2(9Z12Z)18:0)	C55H102O6	858.768	M+2H	ISgroup_23_1_39	17.3	0.389
HMDB43063	0	0	23_1	430.389	35.6	Multiple	430.391	5.11	TG(15:018:020:2n6)	C55H102O6	858.768	M+2H	ISgroup_23_1_39	17.3	0.389
HMDB43008	0	0	23_1	430.389	35.6	Multiple	430.391	5.11	TG(15:015:022:2(13Z16Z))	C55H102O6	858.768	M+2H	ISgroup_23_1_39	17.3	0.389
HMDB42663	0	0	23_1	430.389	35.6	Multiple	430.391	5.11	TG(14:022:2(13Z16Z)16:0)	C55H102O6	858.768	M+2H	ISgroup_23_1_39	17.3	0.389
HMDB42488	0	0	23_1	430.389	35.6	Multiple	430.391	5.11	TG(14:024:1(15Z)14:1(9Z))	C55H102O6	858.768	M+2H	ISgroup_23_1_39	17.3	0.389
HMDB42459	0	0	23_1	430.389	35.6	Multiple	430.391	5.11	TG(14:022:1(13Z)16:1(9Z))	C55H102O6	858.768	M+2H	ISgroup_23_1_39	17.3	0.389
HMDB42401	0	0	23_1	430.389	35.6	Multiple	430.391	5.11	TG(14:020:1(11Z)18:1(9Z))	C55H102O6	858.768	M+2H	ISgroup_23_1_39	17.3	0.389
HMDB42400	0	0	23_1	430.389	35.6	Multiple	430.391	5.11	TG(14:020:1(11Z)18:1(11Z))	C55H102O6	858.768	M+2H	ISgroup_23_1_39	17.3	0.389
HMDB42372	0	0	23_1	430.389	35.6	Multiple	430.391	5.11	TG(14:018:1(9Z)20:1(11Z))	C55H102O6	858.768	M+2H	ISgroup_23_1_39	17.3	0.389
HMDB42342	0	0	23_1	430.389	35.6	Multiple	430.391	5.11	TG(14:018:1(11Z)20:1(11Z))	C55H102O6	858.768	M+2H	ISgroup_23_1_39	17.3	0.389
HMDB42314	0	0	23_1	430.389	35.6	Multiple	430.391	5.11	TG(14:016:1(9Z)22:1(13Z))	C55H102O6	858.768	M+2H	ISgroup_23_1_39	17.3	0.389
HMDB42285	0	0	23_1	430.389	35.6	Multiple	430.391	5.11	TG(14:014:1(9Z)24:1(15Z))	C55H102O6	858.768	M+2H	ISgroup_23_1_39	17.3	0.389
HMDB42141	0	0	23_1	430.389	35.6	Multiple	430.391	5.11	TG(14:016:022:2(13Z16Z))	C55H102O6	858.768	M+2H	ISgroup_23_1_39	17.3	0.389
HMDB34210	0	0	23_1	430.389	35.6	Multiple	430.39	3.53	3-Nonyl-1H-pyrazole	C12H22N2	194.178	2M+ACN+H	ISgroup_23_1_39	17.3	0.389
HMDB31116	0	0	23_1	430.389	35.6	Multiple	430.391	5.11	Glycerol 23-di-(9Z-octadecenoate) 1-hexadecanoate	C55H102O6	858.768	M+2H	ISgroup_23_1_39	17.3	0.389
HMDB11582	0	0	23_1	430.389	35.6	Multiple	430.389	0.42	MG(22:1(13Z)0:00:0)	C25H48O4	412.355	M+NH4	ISgroup_23_1_39	17.3	0.389
HMDB11552	0	0	23_1	430.389	35.6	Multiple	430.389	0.42	MG(0:022:1(13Z)0:0)	C25H48O4	412.355	M+NH4	ISgroup_23_1_39	17.3	0.389
HMDB10438	0	0	23_1	430.389	35.6	Multiple	430.391	5.11	TG(18:1(11Z)16:018:1(9Z))iso6	C55H102O6	858.768	M+2H	ISgroup_23_1_39	17.3	0.389
HMDB10437	0	0	23_1	430.389	35.6	Multiple	430.391	5.11	TG(18:1(11Z)16:018:1(11Z))iso3	C55H102O6	858.768	M+2H	ISgroup_23_1_39	17.3	0.389
HMDB10425	0	0	23_1	430.389	35.6	Multiple	430.391	5.11	TG(16:1(9Z)18:018:1(11Z))iso6	C55H102O6	858.768	M+2H	ISgroup_23_1_39	17.3	0.389
HMDB05431	0	0	23_1	430.389	35.6	Multiple	430.391	5.11	TG(16:1(9Z)16:1(9Z)20:0)iso3	C55H102O6	858.768	M+2H	ISgroup_23_1_39	17.3	0.389
HMDB05423	0	0	23_1	430.389	35.6	Multiple	430.391	5.11	TG(16:1(9Z)18:018:1(9Z))iso6	C55H102O6	858.768	M+2H	ISgroup_23_1_39	17.3	0.389
HMDB05382	0	0	23_1	430.389	35.6	Multiple	430.391	5.11	TG(16:018:1(9Z)18:1(9Z))iso3	C55H102O6	858.768	M+2H	ISgroup_23_1_39	17.3	0.389
HMDB05378	0	0	23_1	430.389	35.6	Multiple	430.391	5.11	TG(16:016:1(9Z)20:1(11Z))iso6	C55H102O6	858.768	M+2H	ISgroup_23_1_39	17.3	0.389
HMDB05369	0	0	23_1	430.389	35.6	Multiple	430.391	5.11	TG(16:018:018:2(9Z12Z))iso6	C55H102O6	858.768	M+2H	ISgroup_23_1_39	17.3	0.389
HMDB60013	0	0	67_1	431.003	79.6	Multiple	431.008	9.79	O-methoxycatechol-O-sulphate	C7H8O5S	204.009	2M+Na	ISgroup_67_1_1	17.9	0.003
HMDB41985	0	0	67_1	431.003	79.6	Multiple	431.003	2	Phosalone	C12H15ClNO4PS2	366.987	M+ACN+Na	ISgroup_67_1_1	17.9	0.003
HMDB38353	2	100000	35_1	431.352	36.7	Multiple	431.352	0.35	(3beta5beta8beta22E24xi)-Ergosta-622-diene-358-triol	C28H46O3	430.345	M+H	ISgroup_35_1_36	15	0.352
HMDB37914	2	100000	35_1	431.352	36.7	Multiple	431.352	0.35	(2beta3alpha9alpha24R)-Ergosta-722-diene-239-triol	C28H46O3	430.345	M+H	ISgroup_35_1_36	15	0.352
HMDB35513	2	100000	35_1	431.352	36.7	Multiple	431.352	0.35	Schleicherastatin 6	C28H46O3	430.345	M+H	ISgroup_35_1_36	15	0.352
HMDB12166	2	100000	35_1	431.352	36.7	Multiple	431.352	0.35	4alpha-Carboxy-5alpha-cholesta-8-en-3beta-ol	C28H46O3	430.345	M+H	ISgroup_35_1_36	15	0.352
HMDB30436	0	0	23_1	432.06	103.6	Unique	432.056	9.63	Emblicanin B	C34H20O22	780.045	M+2ACN+2H	ISgroup_23_1_7	15.3	0.06
HMDB37823	2	100000	39_1	433.241	38.2	Multiple	433.243	5.05	Glucosyl (2E6E10x)-1011-dihydroxy-26-farnesadienoate	C21H36O9	432.236	M+H	ISgroup_39_1_25	23.2	0.241
HMDB14498	2	100000	39_1	433.241	38.2	Multiple	433.24	1.2	Buclizine	C28H33ClN2	432.233	M+H	ISgroup_39_1_25	23.2	0.241
HMDB60843	0	0	15_1	433.283	44.2	Multiple	433.283	1.98	N-Desthienylethyl-rotigotine	C13H19NO	205.147	2M+Na	ISgroup_15_1_29	17	0.283
HMDB37137	0	0	15_1	433.283	44.2	Multiple	433.28	8.82	Butyl butyryllactate	C11H20O4	216.136	2M+H	ISgroup_15_1_29	17	0.283
HMDB15072	0	0	15_1	433.283	44.2	Multiple	433.283	1.98	Diethylpropion	C13H19NO	205.147	2M+Na	ISgroup_15_1_29	17	0.283
HMDB00888	0	0	15_1	433.283	44.2	Multiple	433.28	8.82	Undecanedioic acid	C11H20O4	216.136	2M+H	ISgroup_15_1_29	17	0.283
HMDB60134	2	100000	23_1	433.331	36.4	Multiple	433.331	1.34	23S2526-Trihydroxyvitamin D3	C27H44O4	432.324	M+H	ISgroup_23_1_34	20.5	0.331
HMDB33769	2	100000	23_1	433.331	36.4	Multiple	433.331	1.34	Rockogenin	C27H44O4	432.324	M+H	ISgroup_23_1_34	20.5	0.331
HMDB30702	2	100000	23_1	433.331	36.4	Multiple	433.331	1.34	Neochlorogenin	C27H44O4	432.324	M+H	ISgroup_23_1_34	20.5	0.331
HMDB12454	2	100000	23_1	433.331	36.4	Multiple	433.331	1.34	3 beta7 alpha-Dihydroxy-5-cholestenoate	C27H44O4	432.324	M+H	ISgroup_23_1_34	20.5	0.331
HMDB06228	2	100000	23_1	433.331	36.4	Multiple	433.331	1.34	24-Hydroxycalcitriol	C27H44O4	432.324	M+H	ISgroup_23_1_34	20.5	0.331
HMDB47764	0	0	13_1	433.352	37.6	Multiple	433.355	6.83	TG(14:1(9Z)15:018:4(6Z9Z12Z15Z))	C50H86O6	782.642	M+2ACN+2H	ISgroup_13_1_36	18.6	0.352
HMDB43662	0	0	13_1	433.352	37.6	Multiple	433.355	6.83	TG(15:018:4(6Z9Z12Z15Z)14:1(9Z))	C50H86O6	782.642	M+2ACN+2H	ISgroup_13_1_36	18.6	0.352
HMDB43186	0	0	13_1	433.352	37.6	Multiple	433.355	6.83	TG(15:014:1(9Z)18:4(6Z9Z12Z15Z))	C50H86O6	782.642	M+2ACN+2H	ISgroup_13_1_36	18.6	0.352
HMDB40169	0	0	13_1	433.352	37.6	Multiple	433.352	0.65	xi-5-Hydroxydodecanoic acid	C12H24O3	216.173	2M+H	ISgroup_13_1_36	18.6	0.352
HMDB10728	0	0	13_1	433.352	37.6	Multiple	433.352	0.65	(R)-3-Hydroxydodecanoic acid	C12H24O3	216.173	2M+H	ISgroup_13_1_36	18.6	0.352
HMDB02059	0	0	13_1	433.352	37.6	Multiple	433.352	0.65	12-Hydroxydodecanoic acid	C12H24O3	216.173	2M+H	ISgroup_13_1_36	18.6	0.352
HMDB00387	0	0	13_1	433.352	37.6	Multiple	433.352	0.65	3-Hydroxydodecanoic acid	C12H24O3	216.173	2M+H	ISgroup_13_1_36	18.6	0.352
HMDB37615	2	100000	23_1	433.999	78.6	Unique	434	1.94	Quinoline yellow	C18H11NO8S2	432.993	M+H	ISgroup_23_1_100	17.5	0.999
HMDB39896	0	0	67_1	434.1	120.7	Multiple	434.097	6.13	xi-8-Acetonyldihydrosanguinarine	C23H19NO5	389.126	M+2Na-H	ISgroup_67_1_11	16.4	0.1
HMDB02054	0	0	67_1	434.1	120.7	Multiple	434.099	2.42	Tiglyl-CoA	C26H42N7O17P3S	849.157	M+H+NH4	ISgroup_67_1_11	16.4	0.1
HMDB01493	0	0	67_1	434.1	120.7	Multiple	434.099	2.42	3-Methylcrotonyl-CoA	C26H42N7O17P3S	849.157	M+H+NH4	ISgroup_67_1_11	16.4	0.1
HMDB35685	2	100000	53_1	435.325	37.6	Multiple	435.326	2.48	beta-Citraurol	C30H42O2	434.318	M+H	ISgroup_53_1_33	15	0.325
HMDB11539	0	0	53_1	435.325	37.6	Multiple	435.322	6.75	MG(0:018:3(6Z9Z12Z)0:0)	C21H36O4	352.261	M+2ACN+H	ISgroup_53_1_33	15	0.325
HMDB01438	0	0	53_1	435.325	37.6	Multiple	435.323	3.06	25-Hydroxyvitamin D2	C28H44O2	412.334	M+Na	ISgroup_53_1_33	15	0.325
HMDB01203	0	0	53_1	435.325	37.6	Multiple	435.323	3.06	4a-Formyl-5a-cholesta-824-dien-3b-ol	C28H44O2	412.334	M+Na	ISgroup_53_1_33	15	0.325
HMDB55685	0	0	23_1	436.342	29.3	Multiple	436.344	5.23	TG(20:5(5Z8Z11Z14Z17Z)14:020:5(5Z8Z11Z14Z17Z))	C57H90O6	870.674	M+2H	ISgroup_23_1_35	18.4	0.342
HMDB55572	0	0	23_1	436.342	29.3	Multiple	436.344	5.23	TG(20:4(8Z11Z14Z17Z)14:1(9Z)20:5(5Z8Z11Z14Z17Z))	C57H90O6	870.674	M+2H	ISgroup_23_1_35	18.4	0.342
HMDB55407	0	0	23_1	436.342	29.3	Multiple	436.344	5.23	TG(18:4(6Z9Z12Z15Z)16:1(9Z)20:5(5Z8Z11Z14Z17Z))	C57H90O6	870.674	M+2H	ISgroup_23_1_35	18.4	0.342
HMDB55402	0	0	23_1	436.342	29.3	Multiple	436.344	5.23	TG(18:4(6Z9Z12Z15Z)14:1(9Z)22:5(7Z10Z13Z16Z19Z))	C57H90O6	870.674	M+2H	ISgroup_23_1_35	18.4	0.342
HMDB55361	0	0	23_1	436.342	29.3	Multiple	436.344	5.23	TG(18:4(6Z9Z12Z15Z)14:022:6(4Z7Z10Z13Z16Z19Z))	C57H90O6	870.674	M+2H	ISgroup_23_1_35	18.4	0.342
HMDB55316	0	0	23_1	436.342	29.3	Multiple	436.344	5.23	TG(18:3(9Z12Z15Z)18:4(6Z9Z12Z15Z)18:3(9Z12Z15Z))	C57H90O6	870.674	M+2H	ISgroup_23_1_35	18.4	0.342
HMDB55310	0	0	23_1	436.342	29.3	Multiple	436.344	5.23	TG(18:3(9Z12Z15Z)18:3(9Z12Z15Z)18:4(6Z9Z12Z15Z))	C57H90O6	870.674	M+2H	ISgroup_23_1_35	18.4	0.342
HMDB55261	0	0	23_1	436.342	29.3	Multiple	436.344	5.23	TG(18:3(9Z12Z15Z)18:3(6Z9Z12Z)18:4(6Z9Z12Z15Z))	C57H90O6	870.674	M+2H	ISgroup_23_1_35	18.4	0.342
HMDB55202	0	0	23_1	436.342	29.3	Multiple	436.344	5.23	TG(18:3(9Z12Z15Z)14:1(9Z)22:6(4Z7Z10Z13Z16Z19Z))	C57H90O6	870.674	M+2H	ISgroup_23_1_35	18.4	0.342
HMDB54967	0	0	23_1	436.342	29.3	Multiple	436.344	5.23	TG(22:5(4Z7Z10Z13Z16Z)14:1(9Z)18:4(6Z9Z12Z15Z))	C57H90O6	870.674	M+2H	ISgroup_23_1_35	18.4	0.342
HMDB54096	0	0	23_1	436.342	29.3	Multiple	436.344	5.23	TG(20:4(5Z8Z11Z14Z)14:1(9Z)20:5(5Z8Z11Z14Z17Z))	C57H90O6	870.674	M+2H	ISgroup_23_1_35	18.4	0.342
HMDB53188	0	0	23_1	436.342	29.3	Multiple	436.344	5.23	TG(18:3(6Z9Z12Z)18:4(6Z9Z12Z15Z)18:3(9Z12Z15Z))	C57H90O6	870.674	M+2H	ISgroup_23_1_35	18.4	0.342
HMDB53181	0	0	23_1	436.342	29.3	Multiple	436.344	5.23	TG(18:3(6Z9Z12Z)18:4(6Z9Z12Z15Z)18:3(6Z9Z12Z))	C57H90O6	870.674	M+2H	ISgroup_23_1_35	18.4	0.342
HMDB53175	0	0	23_1	436.342	29.3	Multiple	436.344	5.23	TG(18:3(6Z9Z12Z)18:3(9Z12Z15Z)18:4(6Z9Z12Z15Z))	C57H90O6	870.674	M+2H	ISgroup_23_1_35	18.4	0.342
HMDB53077	0	0	23_1	436.342	29.3	Multiple	436.344	5.23	TG(18:3(6Z9Z12Z)18:3(6Z9Z12Z)18:4(6Z9Z12Z15Z))	C57H90O6	870.674	M+2H	ISgroup_23_1_35	18.4	0.342
HMDB52955	0	0	23_1	436.342	29.3	Multiple	436.344	5.23	TG(18:3(6Z9Z12Z)14:1(9Z)22:6(4Z7Z10Z13Z16Z19Z))	C57H90O6	870.674	M+2H	ISgroup_23_1_35	18.4	0.342
HMDB49001	0	0	23_1	436.342	29.3	Multiple	436.344	5.23	TG(16:1(9Z)20:5(5Z8Z11Z14Z17Z)18:4(6Z9Z12Z15Z))	C57H90O6	870.674	M+2H	ISgroup_23_1_35	18.4	0.342
HMDB48959	0	0	23_1	436.342	29.3	Multiple	436.344	5.23	TG(16:1(9Z)18:4(6Z9Z12Z15Z)20:5(5Z8Z11Z14Z17Z))	C57H90O6	870.674	M+2H	ISgroup_23_1_35	18.4	0.342
HMDB48384	0	0	23_1	436.342	29.3	Multiple	436.344	5.23	TG(14:1(9Z)22:6(4Z7Z10Z13Z16Z19Z)18:3(9Z12Z15Z))	C57H90O6	870.674	M+2H	ISgroup_23_1_35	18.4	0.342
HMDB48377	0	0	23_1	436.342	29.3	Multiple	436.344	5.23	TG(14:1(9Z)22:6(4Z7Z10Z13Z16Z19Z)18:3(6Z9Z12Z))	C57H90O6	870.674	M+2H	ISgroup_23_1_35	18.4	0.342
HMDB48362	0	0	23_1	436.342	29.3	Multiple	436.344	5.23	TG(14:1(9Z)22:5(7Z10Z13Z16Z19Z)18:4(6Z9Z12Z15Z))	C57H90O6	870.674	M+2H	ISgroup_23_1_35	18.4	0.342
HMDB48340	0	0	23_1	436.342	29.3	Multiple	436.344	5.23	TG(14:1(9Z)20:5(5Z8Z11Z14Z17Z)20:4(8Z11Z14Z17Z))	C57H90O6	870.674	M+2H	ISgroup_23_1_35	18.4	0.342
HMDB48334	0	0	23_1	436.342	29.3	Multiple	436.344	5.23	TG(14:1(9Z)20:5(5Z8Z11Z14Z17Z)20:4(5Z8Z11Z14Z))	C57H90O6	870.674	M+2H	ISgroup_23_1_35	18.4	0.342
HMDB48318	0	0	23_1	436.342	29.3	Multiple	436.344	5.23	TG(14:1(9Z)20:4(8Z11Z14Z17Z)20:5(5Z8Z11Z14Z17Z))	C57H90O6	870.674	M+2H	ISgroup_23_1_35	18.4	0.342
HMDB48296	0	0	23_1	436.342	29.3	Multiple	436.344	5.23	TG(14:1(9Z)18:4(6Z9Z12Z15Z)22:5(7Z10Z13Z16Z19Z))	C57H90O6	870.674	M+2H	ISgroup_23_1_35	18.4	0.342
HMDB48291	0	0	23_1	436.342	29.3	Multiple	436.344	5.23	TG(14:1(9Z)18:4(6Z9Z12Z15Z)22:5(4Z7Z10Z13Z16Z))	C57H90O6	870.674	M+2H	ISgroup_23_1_35	18.4	0.342
HMDB48274	0	0	23_1	436.342	29.3	Multiple	436.344	5.23	TG(14:1(9Z)18:3(9Z12Z15Z)22:6(4Z7Z10Z13Z16Z19Z))	C57H90O6	870.674	M+2H	ISgroup_23_1_35	18.4	0.342
HMDB48247	0	0	23_1	436.342	29.3	Multiple	436.344	5.23	TG(14:1(9Z)22:5(4Z7Z10Z13Z16Z)18:4(6Z9Z12Z15Z))	C57H90O6	870.674	M+2H	ISgroup_23_1_35	18.4	0.342
HMDB48180	0	0	23_1	436.342	29.3	Multiple	436.344	5.23	TG(14:1(9Z)20:4(5Z8Z11Z14Z)20:5(5Z8Z11Z14Z17Z))	C57H90O6	870.674	M+2H	ISgroup_23_1_35	18.4	0.342
HMDB48113	0	0	23_1	436.342	29.3	Multiple	436.344	5.23	TG(14:1(9Z)18:3(6Z9Z12Z)22:6(4Z7Z10Z13Z16Z19Z))	C57H90O6	870.674	M+2H	ISgroup_23_1_35	18.4	0.342
HMDB42925	0	0	23_1	436.342	29.3	Multiple	436.344	5.23	TG(14:022:6(4Z7Z10Z13Z16Z19Z)18:4(6Z9Z12Z15Z))	C57H90O6	870.674	M+2H	ISgroup_23_1_35	18.4	0.342
HMDB42867	0	0	23_1	436.342	29.3	Multiple	436.344	5.23	TG(14:020:5(5Z8Z11Z14Z17Z)20:5(5Z8Z11Z14Z17Z))	C57H90O6	870.674	M+2H	ISgroup_23_1_35	18.4	0.342
HMDB42809	0	0	23_1	436.342	29.3	Multiple	436.344	5.23	TG(14:018:4(6Z9Z12Z15Z)22:6(4Z7Z10Z13Z16Z19Z))	C57H90O6	870.674	M+2H	ISgroup_23_1_35	18.4	0.342
HMDB35983	2	100000	23_1	437.345	29.2	Multiple	437.341	8.35	Ganoderal A	C30H44O2	436.334	M+H	ISgroup_23_1_35	16.4	0.345
HMDB30395	2	100000	23_1	437.345	29.2	Multiple	437.341	8.35	Manglupenone	C30H44O2	436.334	M+H	ISgroup_23_1_35	16.4	0.345
HMDB04649	2	100000	23_1	437.345	29.2	Multiple	437.341	8.35	Demethylphylloquinone	C30H44O2	436.334	M+H	ISgroup_23_1_35	16.4	0.345
HMDB35106	0	0	23_1	437.345	29.2	Multiple	437.343	5.67	Pomolic acid	C30H48O4	472.355	M+H-2H2O	ISgroup_23_1_35	16.4	0.345
HMDB35090	0	0	23_1	437.345	29.2	Multiple	437.342	7	Ganoderic acid Y	C30H46O3	454.345	M+H-H2O	ISgroup_23_1_35	16.4	0.345
HMDB34963	0	0	23_1	437.345	29.2	Multiple	437.342	7	beta-Elemonic acid	C30H46O3	454.345	M+H-H2O	ISgroup_23_1_35	16.4	0.345
HMDB34567	0	0	23_1	437.345	29.2	Multiple	437.343	5.67	(3beta23xi)-323-Dihydroxycycloart-24-en-26-oic acid	C30H48O4	472.355	M+H-2H2O	ISgroup_23_1_35	16.4	0.345
HMDB34530	0	0	23_1	437.345	29.2	Multiple	437.343	5.67	Priverogenin A	C30H48O4	472.355	M+H-2H2O	ISgroup_23_1_35	16.4	0.345
HMDB34523	0	0	23_1	437.345	29.2	Multiple	437.343	5.67	Queretaroic acid	C30H48O4	472.355	M+H-2H2O	ISgroup_23_1_35	16.4	0.345
HMDB33233	0	0	23_1	437.345	29.2	Multiple	437.343	5.67	Lucidumol A	C30H48O4	472.355	M+H-2H2O	ISgroup_23_1_35	16.4	0.345
HMDB02392	0	0	23_1	437.345	29.2	Multiple	437.343	5.67	Maslinic acid	C30H48O4	472.355	M+H-2H2O	ISgroup_23_1_35	16.4	0.345
HMDB09585	0	0	4_1	439.824	37.8	Multiple	439.823	2.02	PE(22:4(7Z10Z13Z16Z)18:0)	C45H82NO8P	795.578	M+2ACN+2H	ISgroup_4_1_83	17.7	0.824
HMDB09555	0	0	4_1	439.824	37.8	Multiple	439.823	2.02	PE(22:2(13Z16Z)18:2(9Z12Z))	C45H82NO8P	795.578	M+2ACN+2H	ISgroup_4_1_83	17.7	0.824
HMDB09524	0	0	4_1	439.824	37.8	Multiple	439.823	2.02	PE(22:1(13Z)18:3(9Z12Z15Z))	C45H82NO8P	795.578	M+2ACN+2H	ISgroup_4_1_83	17.7	0.824
HMDB09523	0	0	4_1	439.824	37.8	Multiple	439.823	2.02	PE(22:1(13Z)18:3(6Z9Z12Z))	C45H82NO8P	795.578	M+2ACN+2H	ISgroup_4_1_83	17.7	0.824
HMDB09492	0	0	4_1	439.824	37.8	Multiple	439.823	2.02	PE(22:018:4(6Z9Z12Z15Z))	C45H82NO8P	795.578	M+2ACN+2H	ISgroup_4_1_83	17.7	0.824
HMDB09427	0	0	4_1	439.824	37.8	Multiple	439.823	2.02	PE(20:4(8Z11Z14Z17Z)20:0)	C45H82NO8P	795.578	M+2ACN+2H	ISgroup_4_1_83	17.7	0.824
HMDB09394	0	0	4_1	439.824	37.8	Multiple	439.823	2.02	PE(20:4(5Z8Z11Z14Z)20:0)	C45H82NO8P	795.578	M+2ACN+2H	ISgroup_4_1_83	17.7	0.824
HMDB09362	0	0	4_1	439.824	37.8	Multiple	439.823	2.02	PE(20:3(8Z11Z14Z)20:1(11Z))	C45H82NO8P	795.578	M+2ACN+2H	ISgroup_4_1_83	17.7	0.824
HMDB09329	0	0	4_1	439.824	37.8	Multiple	439.823	2.02	PE(20:3(5Z8Z11Z)20:1(11Z))	C45H82NO8P	795.578	M+2ACN+2H	ISgroup_4_1_83	17.7	0.824
HMDB09297	0	0	4_1	439.824	37.8	Multiple	439.823	2.02	PE(20:2(11Z14Z)20:2(11Z14Z))	C45H82NO8P	795.578	M+2ACN+2H	ISgroup_4_1_83	17.7	0.824
HMDB09266	0	0	4_1	439.824	37.8	Multiple	439.823	2.02	PE(20:1(11Z)20:3(8Z11Z14Z))	C45H82NO8P	795.578	M+2ACN+2H	ISgroup_4_1_83	17.7	0.824
HMDB09265	0	0	4_1	439.824	37.8	Multiple	439.823	2.02	PE(20:1(11Z)20:3(5Z8Z11Z))	C45H82NO8P	795.578	M+2ACN+2H	ISgroup_4_1_83	17.7	0.824
HMDB09235	0	0	4_1	439.824	37.8	Multiple	439.823	2.02	PE(20:020:4(8Z11Z14Z17Z))	C45H82NO8P	795.578	M+2ACN+2H	ISgroup_4_1_83	17.7	0.824
HMDB09234	0	0	4_1	439.824	37.8	Multiple	439.823	2.02	PE(20:020:4(5Z8Z11Z14Z))	C45H82NO8P	795.578	M+2ACN+2H	ISgroup_4_1_83	17.7	0.824
HMDB09204	0	0	4_1	439.824	37.8	Multiple	439.823	2.02	PE(18:4(6Z9Z12Z15Z)22:0)	C45H82NO8P	795.578	M+2ACN+2H	ISgroup_4_1_83	17.7	0.824
HMDB09172	0	0	4_1	439.824	37.8	Multiple	439.823	2.02	PE(18:3(9Z12Z15Z)22:1(13Z))	C45H82NO8P	795.578	M+2ACN+2H	ISgroup_4_1_83	17.7	0.824
HMDB09139	0	0	4_1	439.824	37.8	Multiple	439.823	2.02	PE(18:3(6Z9Z12Z)22:1(13Z))	C45H82NO8P	795.578	M+2ACN+2H	ISgroup_4_1_83	17.7	0.824
HMDB09107	0	0	4_1	439.824	37.8	Multiple	439.823	2.02	PE(18:2(9Z12Z)22:2(13Z16Z))	C45H82NO8P	795.578	M+2ACN+2H	ISgroup_4_1_83	17.7	0.824
HMDB09009	0	0	4_1	439.824	37.8	Multiple	439.823	2.02	PE(18:022:4(7Z10Z13Z16Z))	C45H82NO8P	795.578	M+2ACN+2H	ISgroup_4_1_83	17.7	0.824
HMDB08625	0	0	4_1	439.824	37.8	Multiple	439.823	2.02	PC(22:4(7Z10Z13Z16Z)15:0)	C45H82NO8P	795.578	M+2ACN+2H	ISgroup_4_1_83	17.7	0.824
HMDB07955	0	0	4_1	439.824	37.8	Multiple	439.823	2.02	PC(15:022:4(7Z10Z13Z16Z))	C45H82NO8P	795.578	M+2ACN+2H	ISgroup_4_1_83	17.7	0.824
HMDB60404	0	0	4_1	441.314	38	Multiple	441.31	8.16	5724(28)-Ergostatrienol	C28H44O	396.339	M+2Na-H	ISgroup_4_1_32	16.5	0.314
HMDB60142	0	0	4_1	441.314	38	Multiple	441.31	8.16	4-Methylzymosterol intermediate 2	C28H44O	396.339	M+2Na-H	ISgroup_4_1_32	16.5	0.314
HMDB60114	0	0	4_1	441.314	38	Multiple	441.311	6.37	24252627-Tetranor-23-oxo-hydroxyvitamin D3	C23H34O3	358.251	M+2ACN+H	ISgroup_4_1_32	16.5	0.314
HMDB35686	0	0	4_1	441.314	38	Multiple	441.313	2.72	beta-Citraurinene	C30H42O	418.324	M+Na	ISgroup_4_1_32	16.5	0.314
HMDB32083	0	0	4_1	441.314	38	Multiple	441.31	8.16	24-Methylenepollinastanone	C28H44O	396.339	M+2Na-H	ISgroup_4_1_32	16.5	0.314
HMDB06848	0	0	4_1	441.314	38	Multiple	441.31	8.16	5-Dehydroepisterol	C28H44O	396.339	M+2Na-H	ISgroup_4_1_32	16.5	0.314
HMDB06838	0	0	4_1	441.314	38	Multiple	441.31	8.16	3-Keto-4-methylzymosterol	C28H44O	396.339	M+2Na-H	ISgroup_4_1_32	16.5	0.314
HMDB00981	0	0	4_1	441.314	38	Multiple	441.31	8.16	4a-Methyl-5a-cholesta-824-dien-3-one	C28H44O	396.339	M+2Na-H	ISgroup_4_1_32	16.5	0.314
HMDB00900	0	0	4_1	441.314	38	Multiple	441.31	8.16	Ergocalciferol	C28H44O	396.339	M+2Na-H	ISgroup_4_1_32	16.5	0.314
HMDB00878	0	0	4_1	441.314	38	Multiple	441.31	8.16	Ergosterol	C28H44O	396.339	M+2Na-H	ISgroup_4_1_32	16.5	0.314
HMDB12316	0	0	4_1	441.329	38.6	Multiple	441.328	2.47	3-O-Sulfogalactosylceramide (d18:122:0)	C46H89NO11S	863.616	M+H+NH4	ISgroup_4_1_33	19.4	0.329
HMDB05076	0	0	4_1	441.329	38.6	Multiple	441.332	6.44	1314-Dihydro PGF-1a	C20H38O5	358.272	M+2ACN+H	ISgroup_4_1_33	19.4	0.329
HMDB14936	0	0	64_1	442.3	36.5	Multiple	442.304	7.23	Gentamicin	C21H43N5O7	477.316	M+H-2H2O	ISgroup_64_1_31	17.2	0.3
HMDB14771	0	0	64_1	442.3	36.5	Multiple	442.297	8.7	Dexmedetomidine	C13H16N2	200.131	2M+ACN+H	ISgroup_64_1_31	17.2	0.3
HMDB09669	0	0	64_1	442.3	36.5	Multiple	442.302	2.85	PE(22:5(7Z10Z13Z16Z19Z)22:4(7Z10Z13Z16Z))	C49H80NO8P	841.562	M+ACN+2H	ISgroup_64_1_31	17.2	0.3
HMDB09636	0	0	64_1	442.3	36.5	Multiple	442.302	2.85	PE(22:5(4Z7Z10Z13Z16Z)22:4(7Z10Z13Z16Z))	C49H80NO8P	841.562	M+ACN+2H	ISgroup_64_1_31	17.2	0.3
HMDB09604	0	0	64_1	442.3	36.5	Multiple	442.302	2.85	PE(22:4(7Z10Z13Z16Z)22:5(7Z10Z13Z16Z19Z))	C49H80NO8P	841.562	M+ACN+2H	ISgroup_64_1_31	17.2	0.3
HMDB09603	0	0	64_1	442.3	36.5	Multiple	442.302	2.85	PE(22:4(7Z10Z13Z16Z)22:5(4Z7Z10Z13Z16Z))	C49H80NO8P	841.562	M+ACN+2H	ISgroup_64_1_31	17.2	0.3
HMDB41901	0	0	64_1	442.337	36	Multiple	442.339	3.93	Hexamethylene bisacetamide	C10H20N2O2	200.152	2M+ACN+H	ISgroup_64_1_34	20.7	0.337
HMDB13076	0	0	64_1	442.337	36	Multiple	442.339	3.93	Spermine dialdehyde	C10H20N2O2	200.152	2M+ACN+H	ISgroup_64_1_34	20.7	0.337
HMDB13340	2	100000	52_1	442.352	38.9	Multiple	442.353	0.59	3-Hydroxy-9Z-octadecenoylcarnitine	C25H47NO5	441.345	M+H	ISgroup_52_1_36	16	0.352
HMDB13339	2	100000	52_1	442.352	38.9	Multiple	442.353	0.59	3-Hydroxy-11Z-octadecenoylcarnitine	C25H47NO5	441.345	M+H	ISgroup_52_1_36	16	0.352
HMDB08085	0	0	52_1	442.352	38.9	Multiple	442.349	8.73	PC(18:1(11Z)22:1(13Z))	C48H92NO8P	841.656	M+ACN+2H	ISgroup_52_1_36	16	0.352
HMDB08053	0	0	52_1	442.352	38.9	Multiple	442.349	8.73	PC(18:022:2(13Z16Z))	C48H92NO8P	841.656	M+ACN+2H	ISgroup_52_1_36	16	0.352
HMDB08026	0	0	52_1	442.352	38.9	Multiple	442.349	8.73	PC(16:1(9Z)24:1(15Z))	C48H92NO8P	841.656	M+ACN+2H	ISgroup_52_1_36	16	0.352
HMDB15299	0	0	64_1	443.309	39.6	Multiple	443.313	9.59	Procarbazine	C12H19N3O	221.153	2M+H	ISgroup_64_1_31	17.5	0.309
HMDB14631	0	0	64_1	443.309	39.6	Multiple	443.308	1.89	Altretamine	C9H18N6	210.159	2M+Na	ISgroup_64_1_31	17.5	0.309
HMDB09701	0	0	64_1	443.309	39.6	Multiple	443.309	1.8	PE(22:6(4Z7Z10Z13Z16Z19Z)22:2(13Z16Z))	C49H82NO8P	843.578	M+ACN+2H	ISgroup_64_1_31	17.5	0.309
HMDB09602	0	0	64_1	443.309	39.6	Multiple	443.309	1.8	PE(22:4(7Z10Z13Z16Z)22:4(7Z10Z13Z16Z))	C49H82NO8P	843.578	M+ACN+2H	ISgroup_64_1_31	17.5	0.309
HMDB09573	0	0	64_1	443.309	39.6	Multiple	443.309	1.8	PE(22:2(13Z16Z)22:6(4Z7Z10Z13Z16Z19Z))	C49H82NO8P	843.578	M+ACN+2H	ISgroup_64_1_31	17.5	0.309
HMDB39849	0	0	64_1	444.316	40.9	Multiple	444.319	7	3-Oxohexadecanoic acid glycerides	C19H37O6	361.259	M+2ACN+H	ISgroup_64_1_32	19.1	0.316
HMDB09700	0	0	64_1	444.316	40.9	Multiple	444.317	2.25	PE(22:6(4Z7Z10Z13Z16Z19Z)22:1(13Z))	C49H84NO8P	845.593	M+ACN+2H	ISgroup_64_1_32	19.1	0.316
HMDB09668	0	0	64_1	444.316	40.9	Multiple	444.317	2.25	PE(22:5(7Z10Z13Z16Z19Z)22:2(13Z16Z))	C49H84NO8P	845.593	M+ACN+2H	ISgroup_64_1_32	19.1	0.316
HMDB09635	0	0	64_1	444.316	40.9	Multiple	444.317	2.25	PE(22:5(4Z7Z10Z13Z16Z)22:2(13Z16Z))	C49H84NO8P	845.593	M+ACN+2H	ISgroup_64_1_32	19.1	0.316
HMDB09572	0	0	64_1	444.316	40.9	Multiple	444.317	2.25	PE(22:2(13Z16Z)22:5(7Z10Z13Z16Z19Z))	C49H84NO8P	845.593	M+ACN+2H	ISgroup_64_1_32	19.1	0.316
HMDB09571	0	0	64_1	444.316	40.9	Multiple	444.317	2.25	PE(22:2(13Z16Z)22:5(4Z7Z10Z13Z16Z))	C49H84NO8P	845.593	M+ACN+2H	ISgroup_64_1_32	19.1	0.316
HMDB09540	0	0	64_1	444.316	40.9	Multiple	444.317	2.25	PE(22:1(13Z)22:6(4Z7Z10Z13Z16Z19Z))	C49H84NO8P	845.593	M+ACN+2H	ISgroup_64_1_32	19.1	0.316
HMDB37136	0	0	70_1	444.719	68.4	Unique	444.715	9.11	Sucrose acetate isobutyrate	C40H62O19	846.389	M+ACN+2H	ISgroup_70_1_72	25.5	0.719
HMDB39225	2	100000	64_1	445.32	40.9	Multiple	445.316	9.18	2-Stearyl citrate	C24H44O7	444.309	M+H	ISgroup_64_1_33	16.7	0.32
HMDB32521	2	100000	64_1	445.32	40.9	Multiple	445.316	9.18	Stearyl citrate	C24H44O7	444.309	M+H	ISgroup_64_1_33	16.7	0.32
HMDB37545	0	0	16_1	445.84	84.9	Unique	445.839	3.39	24-Dibromo-1-(4-bromophenoxy)benzene	C12H7Br3O	403.805	M+ACN+H	ISgroup_16_1_85	15.7	0.84
HMDB39886	0	0	15_1	446.256	41.2	Multiple	446.254	4.44	16-Methyl-epi-nigakihemiacetal B	C23H32O6	404.22	M+ACN+H	ISgroup_15_1_26	16.9	0.256
HMDB39558	0	0	15_1	446.256	41.2	Multiple	446.254	4.44	1alpha-O-Methylquassin	C23H32O6	404.22	M+ACN+H	ISgroup_15_1_26	16.9	0.256
HMDB32756	0	0	15_1	446.256	41.2	Multiple	446.255	1.43	N-Methyl-1H-indole-3-propanamide	C12H14N2O	202.111	2M+ACN+H	ISgroup_15_1_26	16.9	0.256
HMDB30158	0	0	15_1	446.256	41.2	Multiple	446.254	4.44	Austalide L	C25H32O6	428.22	M+NH4	ISgroup_15_1_26	16.9	0.256
HMDB29835	0	0	15_1	446.256	41.2	Multiple	446.255	1.43	Tetrahydroharmol	C12H14N2O	202.111	2M+ACN+H	ISgroup_15_1_26	16.9	0.256
HMDB08626	0	0	42_1	446.831	65.9	Multiple	446.831	0.13	PC(22:4(7Z10Z13Z16Z)16:0)	C46H84NO8P	809.593	M+2ACN+2H	ISgroup_42_1_84	21.7	0.831
HMDB08464	0	0	42_1	446.831	65.9	Multiple	446.831	0.13	PC(20:4(8Z11Z14Z17Z)18:0)	C46H84NO8P	809.593	M+2ACN+2H	ISgroup_42_1_84	21.7	0.831
HMDB08431	0	0	42_1	446.831	65.9	Multiple	446.831	0.13	PC(20:4(5Z8Z11Z14Z)18:0)	C46H84NO8P	809.593	M+2ACN+2H	ISgroup_42_1_84	21.7	0.831
HMDB08401	0	0	42_1	446.831	65.9	Multiple	446.831	0.13	PC(20:3(8Z11Z14Z)18:1(9Z))	C46H84NO8P	809.593	M+2ACN+2H	ISgroup_42_1_84	21.7	0.831
HMDB08400	0	0	42_1	446.831	65.9	Multiple	446.831	0.13	PC(20:3(8Z11Z14Z)18:1(11Z))	C46H84NO8P	809.593	M+2ACN+2H	ISgroup_42_1_84	21.7	0.831
HMDB08368	0	0	42_1	446.831	65.9	Multiple	446.831	0.13	PC(20:3(5Z8Z11Z)18:1(9Z))	C46H84NO8P	809.593	M+2ACN+2H	ISgroup_42_1_84	21.7	0.831
HMDB08367	0	0	42_1	446.831	65.9	Multiple	446.831	0.13	PC(20:3(5Z8Z11Z)18:1(11Z))	C46H84NO8P	809.593	M+2ACN+2H	ISgroup_42_1_84	21.7	0.831
HMDB08336	0	0	42_1	446.831	65.9	Multiple	446.831	0.13	PC(20:2(11Z14Z)18:2(9Z12Z))	C46H84NO8P	809.593	M+2ACN+2H	ISgroup_42_1_84	21.7	0.831
HMDB08305	0	0	42_1	446.831	65.9	Multiple	446.831	0.13	PC(20:1(11Z)18:3(9Z12Z15Z))	C46H84NO8P	809.593	M+2ACN+2H	ISgroup_42_1_84	21.7	0.831
HMDB08304	0	0	42_1	446.831	65.9	Multiple	446.831	0.13	PC(20:1(11Z)18:3(6Z9Z12Z))	C46H84NO8P	809.593	M+2ACN+2H	ISgroup_42_1_84	21.7	0.831
HMDB08273	0	0	42_1	446.831	65.9	Multiple	446.831	0.13	PC(20:018:4(6Z9Z12Z15Z))	C46H84NO8P	809.593	M+2ACN+2H	ISgroup_42_1_84	21.7	0.831
HMDB08241	0	0	42_1	446.831	65.9	Multiple	446.831	0.13	PC(18:4(6Z9Z12Z15Z)20:0)	C46H84NO8P	809.593	M+2ACN+2H	ISgroup_42_1_84	21.7	0.831
HMDB08209	0	0	42_1	446.831	65.9	Multiple	446.831	0.13	PC(18:3(9Z12Z15Z)20:1(11Z))	C46H84NO8P	809.593	M+2ACN+2H	ISgroup_42_1_84	21.7	0.831
HMDB08176	0	0	42_1	446.831	65.9	Multiple	446.831	0.13	PC(18:3(6Z9Z12Z)20:1(11Z))	C46H84NO8P	809.593	M+2ACN+2H	ISgroup_42_1_84	21.7	0.831
HMDB08145	0	0	42_1	446.831	65.9	Multiple	446.831	0.13	PC(18:2(9Z12Z)20:2(11Z14Z))	C46H84NO8P	809.593	M+2ACN+2H	ISgroup_42_1_84	21.7	0.831
HMDB08113	0	0	42_1	446.831	65.9	Multiple	446.831	0.13	PC(18:1(9Z)20:3(8Z11Z14Z))	C46H84NO8P	809.593	M+2ACN+2H	ISgroup_42_1_84	21.7	0.831
HMDB08112	0	0	42_1	446.831	65.9	Multiple	446.831	0.13	PC(18:1(9Z)20:3(5Z8Z11Z))	C46H84NO8P	809.593	M+2ACN+2H	ISgroup_42_1_84	21.7	0.831
HMDB08080	0	0	42_1	446.831	65.9	Multiple	446.831	0.13	PC(18:1(11Z)20:3(8Z11Z14Z))	C46H84NO8P	809.593	M+2ACN+2H	ISgroup_42_1_84	21.7	0.831
HMDB08079	0	0	42_1	446.831	65.9	Multiple	446.831	0.13	PC(18:1(11Z)20:3(5Z8Z11Z))	C46H84NO8P	809.593	M+2ACN+2H	ISgroup_42_1_84	21.7	0.831
HMDB08049	0	0	42_1	446.831	65.9	Multiple	446.831	0.13	PC(18:020:4(8Z11Z14Z17Z))	C46H84NO8P	809.593	M+2ACN+2H	ISgroup_42_1_84	21.7	0.831
HMDB08048	0	0	42_1	446.831	65.9	Multiple	446.831	0.13	PC(18:020:4(5Z8Z11Z14Z))	C46H84NO8P	809.593	M+2ACN+2H	ISgroup_42_1_84	21.7	0.831
HMDB07988	0	0	42_1	446.831	65.9	Multiple	446.831	0.13	PC(16:022:4(7Z10Z13Z16Z))	C46H84NO8P	809.593	M+2ACN+2H	ISgroup_42_1_84	21.7	0.831
HMDB00024	0	0	42_1	446.831	65.9	Multiple	446.831	0.29	3-O-Sulfogalactosylceramide (d18:124:0)	C48H93NO11S	891.647	M+2H	ISgroup_42_1_84	21.7	0.831
HMDB36374	0	0	67_1	447.059	124	Multiple	447.062	6.8	Methyl 1-(propylsulfinyl)propyl disulfide	C7H16OS3	212.036	2M+Na	ISgroup_67_1_6	16.3	0.059
HMDB33061	0	0	67_1	447.059	124	Multiple	447.062	6.8	1-(Methylsulfinyl)propyl propyl disulfide	C7H16OS3	212.036	2M+Na	ISgroup_67_1_6	16.3	0.059
HMDB15244	0	0	67_1	447.059	124	Multiple	447.058	1.63	Cefuroxime	C16H16N4O8S	424.069	M+Na	ISgroup_67_1_6	16.3	0.059
HMDB01117	0	0	67_1	447.059	124	Multiple	447.057	3.31	4-Phosphopantothenoylcysteine	C12H23N2O9PS	402.086	M+2Na-H	ISgroup_67_1_6	16.3	0.059
HMDB41527	2	100000	35_1	447.347	31.4	Multiple	447.347	0.63	3-Dehydroteasterone	C28H46O4	446.34	M+H	ISgroup_35_1_35	18.4	0.347
HMDB40999	2	100000	35_1	447.347	31.4	Multiple	447.347	0.63	Secasterone	C28H46O4	446.34	M+H	ISgroup_35_1_35	18.4	0.347
HMDB32875	2	100000	35_1	447.347	31.4	Multiple	447.347	0.63	359-Trihydroxyergost-7-en-6-one	C28H46O4	446.34	M+H	ISgroup_35_1_35	18.4	0.347
HMDB32123	2	100000	35_1	447.347	31.4	Multiple	447.347	0.63	(3beta5alpha6alpha9alpha22E24R)-Ergosta-722-diene-3569-tetrol	C28H46O4	446.34	M+H	ISgroup_35_1_35	18.4	0.347
HMDB32107	2	100000	35_1	447.347	31.4	Multiple	447.347	0.63	(3beta5alpha6beta7alpha22E24R)-Ergosta-822-diene-3567-tetrol	C28H46O4	446.34	M+H	ISgroup_35_1_35	18.4	0.347
HMDB12557	2	100000	35_1	447.347	31.4	Multiple	447.347	0.63	13-Carboxy-gamma-tocopherol	C28H46O4	446.34	M+H	ISgroup_35_1_35	18.4	0.347
HMDB35512	2	100000	7_1	447.383	36.5	Multiple	447.383	0.29	Schleicherastatin 3	C29H50O3	446.376	M+H	ISgroup_7_1_39	16.7	0.383
HMDB34408	2	100000	7_1	447.383	36.5	Multiple	447.383	0.29	alpha-Tocopherolquinone	C29H50O3	446.376	M+H	ISgroup_7_1_39	16.7	0.383
HMDB29607	2	100000	7_1	447.383	36.5	Multiple	447.383	0.29	Stigmastentriol	C29H50O3	446.376	M+H	ISgroup_7_1_39	16.7	0.383
HMDB12559	2	100000	7_1	447.383	36.5	Multiple	447.383	0.29	13-Hydroxy-alpha-tocopherol	C29H50O3	446.376	M+H	ISgroup_7_1_39	16.7	0.383
HMDB50007	0	0	7_1	447.383	36.5	Multiple	447.383	0.29	TG(18:1(9Z)18:2(9Z12Z)18:3(6Z9Z12Z))	C58H100O6	892.752	M+2H	ISgroup_7_1_39	16.7	0.383
HMDB49738	0	0	7_1	447.383	36.5	Multiple	447.383	0.29	TG(18:1(9Z)15:022:5(7Z10Z13Z16Z19Z))	C58H100O6	892.752	M+2H	ISgroup_7_1_39	16.7	0.383
HMDB49733	0	0	7_1	447.383	36.5	Multiple	447.383	0.29	TG(18:1(9Z)15:022:5(4Z7Z10Z13Z16Z))	C58H100O6	892.752	M+2H	ISgroup_7_1_39	16.7	0.383
HMDB49563	0	0	7_1	447.383	36.5	Multiple	447.383	0.29	TG(18:1(11Z)18:3(9Z12Z15Z)20:2n6)	C58H100O6	892.752	M+2H	ISgroup_7_1_39	16.7	0.383
HMDB49561	0	0	7_1	447.383	36.5	Multiple	447.383	0.29	TG(18:1(11Z)18:3(9Z12Z15Z)18:2(9Z12Z))	C58H100O6	892.752	M+2H	ISgroup_7_1_39	16.7	0.383
HMDB49443	0	0	7_1	447.383	36.5	Multiple	447.383	0.29	TG(18:1(11Z)20:2n618:3(9Z12Z15Z))	C58H100O6	892.752	M+2H	ISgroup_7_1_39	16.7	0.383
HMDB49436	0	0	7_1	447.383	36.5	Multiple	447.383	0.29	TG(18:1(11Z)20:2n618:3(6Z9Z12Z))	C58H100O6	892.752	M+2H	ISgroup_7_1_39	16.7	0.383
HMDB49416	0	0	7_1	447.383	36.5	Multiple	447.383	0.29	TG(18:1(11Z)18:3(6Z9Z12Z)20:2n6)	C58H100O6	892.752	M+2H	ISgroup_7_1_39	16.7	0.383
HMDB49414	0	0	7_1	447.383	36.5	Multiple	447.383	0.29	TG(18:1(11Z)18:3(6Z9Z12Z)18:2(9Z12Z))	C58H100O6	892.752	M+2H	ISgroup_7_1_39	16.7	0.383
HMDB49401	0	0	7_1	447.383	36.5	Multiple	447.383	0.29	TG(18:1(11Z)18:2(9Z12Z)18:3(9Z12Z15Z))	C58H100O6	892.752	M+2H	ISgroup_7_1_39	16.7	0.383
HMDB49394	0	0	7_1	447.383	36.5	Multiple	447.383	0.29	TG(18:1(11Z)18:2(9Z12Z)18:3(6Z9Z12Z))	C58H100O6	892.752	M+2H	ISgroup_7_1_39	16.7	0.383
HMDB49111	0	0	7_1	447.383	36.5	Multiple	447.383	0.29	TG(18:1(11Z)15:022:5(7Z10Z13Z16Z19Z))	C58H100O6	892.752	M+2H	ISgroup_7_1_39	16.7	0.383
HMDB49106	0	0	7_1	447.383	36.5	Multiple	447.383	0.29	TG(18:1(11Z)15:022:5(4Z7Z10Z13Z16Z))	C58H100O6	892.752	M+2H	ISgroup_7_1_39	16.7	0.383
HMDB48818	0	0	7_1	447.383	36.5	Multiple	447.383	0.29	TG(16:1(9Z)20:3n620:2n6)	C58H100O6	892.752	M+2H	ISgroup_7_1_39	16.7	0.383
HMDB48816	0	0	7_1	447.383	36.5	Multiple	447.383	0.29	TG(16:1(9Z)20:3n618:2(9Z12Z))	C58H100O6	892.752	M+2H	ISgroup_7_1_39	16.7	0.383
HMDB48797	0	0	7_1	447.383	36.5	Multiple	447.383	0.29	TG(16:1(9Z)20:2n620:3n6)	C58H100O6	892.752	M+2H	ISgroup_7_1_39	16.7	0.383
HMDB48791	0	0	7_1	447.383	36.5	Multiple	447.383	0.29	TG(16:1(9Z)20:2n620:3(5Z8Z11Z))	C58H100O6	892.752	M+2H	ISgroup_7_1_39	16.7	0.383
HMDB48753	0	0	7_1	447.383	36.5	Multiple	447.383	0.29	TG(16:1(9Z)18:2(9Z12Z)20:3n6)	C58H100O6	892.752	M+2H	ISgroup_7_1_39	16.7	0.383
HMDB48747	0	0	7_1	447.383	36.5	Multiple	447.383	0.29	TG(16:1(9Z)18:2(9Z12Z)20:3(5Z8Z11Z))	C58H100O6	892.752	M+2H	ISgroup_7_1_39	16.7	0.383
HMDB48686	0	0	7_1	447.383	36.5	Multiple	447.383	0.29	TG(16:1(9Z)20:3(5Z8Z11Z)20:2n6)	C58H100O6	892.752	M+2H	ISgroup_7_1_39	16.7	0.383
HMDB48684	0	0	7_1	447.383	36.5	Multiple	447.383	0.29	TG(16:1(9Z)20:3(5Z8Z11Z)18:2(9Z12Z))	C58H100O6	892.752	M+2H	ISgroup_7_1_39	16.7	0.383
HMDB45330	0	0	7_1	447.383	36.5	Multiple	447.383	0.29	TG(18:018:4(6Z9Z12Z15Z)20:2n6)	C58H100O6	892.752	M+2H	ISgroup_7_1_39	16.7	0.383
HMDB45328	0	0	7_1	447.383	36.5	Multiple	447.383	0.29	TG(18:018:4(6Z9Z12Z15Z)18:2(9Z12Z))	C58H100O6	892.752	M+2H	ISgroup_7_1_39	16.7	0.383
HMDB45148	0	0	7_1	447.383	36.5	Multiple	447.383	0.29	TG(18:020:2n618:4(6Z9Z12Z15Z))	C58H100O6	892.752	M+2H	ISgroup_7_1_39	16.7	0.383
HMDB45094	0	0	7_1	447.383	36.5	Multiple	447.383	0.29	TG(18:018:2(9Z12Z)18:4(6Z9Z12Z15Z))	C58H100O6	892.752	M+2H	ISgroup_7_1_39	16.7	0.383
HMDB44720	0	0	7_1	447.383	36.5	Multiple	447.383	0.29	TG(18:015:022:6(4Z7Z10Z13Z16Z19Z))	C58H100O6	892.752	M+2H	ISgroup_7_1_39	16.7	0.383
HMDB44544	0	0	7_1	447.383	36.5	Multiple	447.383	0.29	TG(16:020:4(8Z11Z14Z17Z)20:2n6)	C58H100O6	892.752	M+2H	ISgroup_7_1_39	16.7	0.383
HMDB44542	0	0	7_1	447.383	36.5	Multiple	447.383	0.29	TG(16:020:4(8Z11Z14Z17Z)18:2(9Z12Z))	C58H100O6	892.752	M+2H	ISgroup_7_1_39	16.7	0.383
HMDB44376	0	0	7_1	447.383	36.5	Multiple	447.383	0.29	TG(16:020:4(5Z8Z11Z14Z)20:2n6)	C58H100O6	892.752	M+2H	ISgroup_7_1_39	16.7	0.383
HMDB44374	0	0	7_1	447.383	36.5	Multiple	447.383	0.29	TG(16:020:4(5Z8Z11Z14Z)18:2(9Z12Z))	C58H100O6	892.752	M+2H	ISgroup_7_1_39	16.7	0.383
HMDB44328	0	0	7_1	447.383	36.5	Multiple	447.383	0.29	TG(16:020:2n620:4(8Z11Z14Z17Z))	C58H100O6	892.752	M+2H	ISgroup_7_1_39	16.7	0.383
HMDB44322	0	0	7_1	447.383	36.5	Multiple	447.383	0.29	TG(16:020:2n620:4(5Z8Z11Z14Z))	C58H100O6	892.752	M+2H	ISgroup_7_1_39	16.7	0.383
HMDB44272	0	0	7_1	447.383	36.5	Multiple	447.383	0.29	TG(16:018:2(9Z12Z)20:4(8Z11Z14Z17Z))	C58H100O6	892.752	M+2H	ISgroup_7_1_39	16.7	0.383
HMDB43774	0	0	7_1	447.383	36.5	Multiple	447.383	0.29	TG(15:022:6(4Z7Z10Z13Z16Z19Z)18:0)	C58H100O6	892.752	M+2H	ISgroup_7_1_39	16.7	0.383
HMDB43752	0	0	7_1	447.383	36.5	Multiple	447.383	0.29	TG(15:022:5(7Z10Z13Z16Z19Z)18:1(9Z))	C58H100O6	892.752	M+2H	ISgroup_7_1_39	16.7	0.383
HMDB43751	0	0	7_1	447.383	36.5	Multiple	447.383	0.29	TG(15:022:5(7Z10Z13Z16Z19Z)18:1(11Z))	C58H100O6	892.752	M+2H	ISgroup_7_1_39	16.7	0.383
HMDB43724	0	0	7_1	447.383	36.5	Multiple	447.383	0.29	TG(15:020:5(5Z8Z11Z14Z17Z)20:1(11Z))	C58H100O6	892.752	M+2H	ISgroup_7_1_39	16.7	0.383
HMDB43675	0	0	7_1	447.383	36.5	Multiple	447.383	0.29	TG(15:018:4(6Z9Z12Z15Z)22:2(13Z16Z))	C58H100O6	892.752	M+2H	ISgroup_7_1_39	16.7	0.383
HMDB43607	0	0	7_1	447.383	36.5	Multiple	447.383	0.29	TG(15:022:5(4Z7Z10Z13Z16Z)18:1(9Z))	C58H100O6	892.752	M+2H	ISgroup_7_1_39	16.7	0.383
HMDB43606	0	0	7_1	447.383	36.5	Multiple	447.383	0.29	TG(15:022:5(4Z7Z10Z13Z16Z)18:1(11Z))	C58H100O6	892.752	M+2H	ISgroup_7_1_39	16.7	0.383
HMDB43563	0	0	7_1	447.383	36.5	Multiple	447.383	0.29	TG(15:022:2(13Z16Z)18:4(6Z9Z12Z15Z))	C58H100O6	892.752	M+2H	ISgroup_7_1_39	16.7	0.383
HMDB43499	0	0	7_1	447.383	36.5	Multiple	447.383	0.29	TG(15:020:3n620:3n6)	C58H100O6	892.752	M+2H	ISgroup_7_1_39	16.7	0.383
HMDB43493	0	0	7_1	447.383	36.5	Multiple	447.383	0.29	TG(15:020:3n620:3(5Z8Z11Z))	C58H100O6	892.752	M+2H	ISgroup_7_1_39	16.7	0.383
HMDB43325	0	0	7_1	447.383	36.5	Multiple	447.383	0.29	TG(15:020:3(5Z8Z11Z)20:3n6)	C58H100O6	892.752	M+2H	ISgroup_7_1_39	16.7	0.383
HMDB43319	0	0	7_1	447.383	36.5	Multiple	447.383	0.29	TG(15:020:3(5Z8Z11Z)20:3(5Z8Z11Z))	C58H100O6	892.752	M+2H	ISgroup_7_1_39	16.7	0.383
HMDB43304	0	0	7_1	447.383	36.5	Multiple	447.383	0.29	TG(15:020:1(11Z)20:5(5Z8Z11Z14Z17Z))	C58H100O6	892.752	M+2H	ISgroup_7_1_39	16.7	0.383
HMDB43276	0	0	7_1	447.383	36.5	Multiple	447.383	0.29	TG(15:018:1(9Z)22:5(7Z10Z13Z16Z19Z))	C58H100O6	892.752	M+2H	ISgroup_7_1_39	16.7	0.383
HMDB43271	0	0	7_1	447.383	36.5	Multiple	447.383	0.29	TG(15:018:1(9Z)22:5(4Z7Z10Z13Z16Z))	C58H100O6	892.752	M+2H	ISgroup_7_1_39	16.7	0.383
HMDB43247	0	0	7_1	447.383	36.5	Multiple	447.383	0.29	TG(15:018:1(11Z)22:5(7Z10Z13Z16Z19Z))	C58H100O6	892.752	M+2H	ISgroup_7_1_39	16.7	0.383
HMDB43242	0	0	7_1	447.383	36.5	Multiple	447.383	0.29	TG(15:018:1(11Z)22:5(4Z7Z10Z13Z16Z))	C58H100O6	892.752	M+2H	ISgroup_7_1_39	16.7	0.383
HMDB43074	0	0	7_1	447.383	36.5	Multiple	447.383	0.29	TG(15:018:022:6(4Z7Z10Z13Z16Z19Z))	C58H100O6	892.752	M+2H	ISgroup_7_1_39	16.7	0.383
HMDB42708	0	0	7_1	447.383	36.5	Multiple	447.383	0.29	TG(14:022:4(7Z10Z13Z16Z)20:2n6)	C58H100O6	892.752	M+2H	ISgroup_7_1_39	16.7	0.383
HMDB42706	0	0	7_1	447.383	36.5	Multiple	447.383	0.29	TG(14:022:4(7Z10Z13Z16Z)18:2(9Z12Z))	C58H100O6	892.752	M+2H	ISgroup_7_1_39	16.7	0.383
HMDB42592	0	0	7_1	447.383	36.5	Multiple	447.383	0.29	TG(14:020:2n622:4(7Z10Z13Z16Z))	C58H100O6	892.752	M+2H	ISgroup_7_1_39	16.7	0.383
HMDB42532	0	0	7_1	447.383	36.5	Multiple	447.383	0.29	TG(14:018:2(9Z12Z)22:4(7Z10Z13Z16Z))	C58H100O6	892.752	M+2H	ISgroup_7_1_39	16.7	0.383
HMDB01546	0	0	57_1	447.99	86.9	Unique	447.989	1.67	CDP	C9H15N3O11P2	403.018	M+2Na-H	ISgroup_57_1_100	18.8	0.99
HMDB41990	0	0	23_1	448.305	40.9	Multiple	448.307	4.13	Piritramide	C27H34N4O	430.273	M+NH4	ISgroup_23_1_31	19.7	0.305
HMDB40994	0	0	23_1	448.305	40.9	Multiple	448.306	1.16	2-(2-Methylbutanoyl)-9-(3-methyl-2E-pentenoyl)-2b9a-dihydroxy-4Z10(14)-oplopadien-3-one	C26H38O5	430.272	M+NH4	ISgroup_23_1_31	19.7	0.305
HMDB35288	0	0	23_1	448.305	40.9	Multiple	448.306	1.16	(6b7b13R)-67-Diacetoxy-814-labdadiene-13-ol	C24H38O5	406.272	M+ACN+H	ISgroup_23_1_31	19.7	0.305
HMDB33399	0	0	23_1	448.305	40.9	Multiple	448.306	1.16	Annocherin A	C24H38O5	406.272	M+ACN+H	ISgroup_23_1_31	19.7	0.305
HMDB32596	0	0	23_1	448.305	40.9	Multiple	448.306	2.48	Sodium glycocholate	C26H43NO6	465.309	M+H-H2O	ISgroup_23_1_31	19.7	0.305
HMDB08748	0	0	23_1	448.305	40.9	Multiple	448.302	8.03	PC(22:6(4Z7Z10Z13Z16Z19Z)22:6(4Z7Z10Z13Z16Z19Z))	C52H80NO8P	877.562	M+H+NH4	ISgroup_23_1_31	19.7	0.305
HMDB08740	0	0	23_1	448.305	40.9	Multiple	448.302	8.03	PC(22:6(4Z7Z10Z13Z16Z19Z)20:4(8Z11Z14Z17Z))	C50H80NO8P	853.562	M+ACN+2H	ISgroup_23_1_31	19.7	0.305
HMDB08739	0	0	23_1	448.305	40.9	Multiple	448.302	8.03	PC(22:6(4Z7Z10Z13Z16Z19Z)20:4(5Z8Z11Z14Z))	C50H80NO8P	853.562	M+ACN+2H	ISgroup_23_1_31	19.7	0.305
HMDB08708	0	0	23_1	448.305	40.9	Multiple	448.302	8.03	PC(22:5(7Z10Z13Z16Z19Z)20:5(5Z8Z11Z14Z17Z))	C50H80NO8P	853.562	M+ACN+2H	ISgroup_23_1_31	19.7	0.305
HMDB08675	0	0	23_1	448.305	40.9	Multiple	448.302	8.03	PC(22:5(4Z7Z10Z13Z16Z)20:5(5Z8Z11Z14Z17Z))	C50H80NO8P	853.562	M+ACN+2H	ISgroup_23_1_31	19.7	0.305
HMDB08517	0	0	23_1	448.305	40.9	Multiple	448.302	8.03	PC(20:5(5Z8Z11Z14Z17Z)22:5(7Z10Z13Z16Z19Z))	C50H80NO8P	853.562	M+ACN+2H	ISgroup_23_1_31	19.7	0.305
HMDB08516	0	0	23_1	448.305	40.9	Multiple	448.302	8.03	PC(20:5(5Z8Z11Z14Z17Z)22:5(4Z7Z10Z13Z16Z))	C50H80NO8P	853.562	M+ACN+2H	ISgroup_23_1_31	19.7	0.305
HMDB08485	0	0	23_1	448.305	40.9	Multiple	448.302	8.03	PC(20:4(8Z11Z14Z17Z)22:6(4Z7Z10Z13Z16Z19Z))	C50H80NO8P	853.562	M+ACN+2H	ISgroup_23_1_31	19.7	0.305
HMDB08452	0	0	23_1	448.305	40.9	Multiple	448.302	8.03	PC(20:4(5Z8Z11Z14Z)22:6(4Z7Z10Z13Z16Z19Z))	C50H80NO8P	853.562	M+ACN+2H	ISgroup_23_1_31	19.7	0.305
HMDB00502	0	0	23_1	448.305	40.9	Multiple	448.306	1.16	3-Oxocholic acid	C24H38O5	406.272	M+ACN+H	ISgroup_23_1_31	19.7	0.305
HMDB00400	0	0	23_1	448.305	40.9	Multiple	448.306	1.16	37-Dihydroxy-12-oxocholanoic acid	C24H38O5	406.272	M+ACN+H	ISgroup_23_1_31	19.7	0.305
HMDB00391	0	0	23_1	448.305	40.9	Multiple	448.306	1.16	7-Ketodeoxycholic acid	C24H38O5	406.272	M+ACN+H	ISgroup_23_1_31	19.7	0.305
HMDB00331	0	0	23_1	448.305	40.9	Multiple	448.306	2.48	3a7b12a-Trihydroxyoxocholanyl-Glycine	C26H43NO6	465.309	M+H-H2O	ISgroup_23_1_31	19.7	0.305
HMDB00138	0	0	23_1	448.305	40.9	Multiple	448.306	2.48	Glycocholic acid	C26H43NO6	465.309	M+H-H2O	ISgroup_23_1_31	19.7	0.305
HMDB39079	2	100000	23_1	449.309	39.8	Multiple	449.305	9.28	beta-Citraurin epoxide	C30H40O3	448.298	M+H	ISgroup_23_1_31	17.7	0.309
HMDB39024	2	100000	23_1	449.309	39.8	Multiple	449.305	9.28	58-Epoxy-58-dihydro-3-hydroxy-8-apo-by-carotenal	C30H40O3	448.298	M+H	ISgroup_23_1_31	17.7	0.309
HMDB34293	2	100000	4_1	449.327	39	Multiple	449.326	1.47	Asperagenin	C27H44O5	448.319	M+H	ISgroup_4_1_33	20	0.327
HMDB32783	2	100000	4_1	449.327	39	Multiple	449.326	1.47	Porrigenin A	C27H44O5	448.319	M+H	ISgroup_4_1_33	20	0.327
HMDB35257	0	0	23_1	449.344	37.6	Multiple	449.343	2.18	Methyl 3b24-dihydroxy-1113(18)-oleanadien-30-oate	C31H48O4	484.355	M+H-2H2O	ISgroup_23_1_35	17.4	0.344
HMDB34516	0	0	23_1	449.344	37.6	Multiple	449.343	2.18	3b18b-3-Methoxy-11-oxo-12-oleanen-30-oic acid	C31H48O4	484.355	M+H-2H2O	ISgroup_23_1_35	17.4	0.344
HMDB33409	0	0	23_1	449.344	37.6	Multiple	449.343	2.18	26-Methyl nigranoate	C31H48O4	484.355	M+H-2H2O	ISgroup_23_1_35	17.4	0.344
HMDB02972	0	0	23_1	449.344	37.6	Multiple	449.342	3.47	Vitamin K1 23-epoxide	C31H46O3	466.345	M+H-H2O	ISgroup_23_1_35	17.4	0.344
HMDB55809	0	0	68_1	449.911	88.1	Multiple	449.915	8.38	TG(22:5(7Z10Z13Z16Z19Z)15:0o-18:0)	C58H104O5	880.788	M+H+NH4	ISgroup_68_1_92	20.3	0.911
HMDB55273	0	0	68_1	449.911	88.1	Multiple	449.915	8.38	TG(18:3(9Z12Z15Z)20:2n6o-18:0)	C58H104O5	880.788	M+H+NH4	ISgroup_68_1_92	20.3	0.911
HMDB55259	0	0	68_1	449.911	88.1	Multiple	449.915	8.38	TG(18:3(9Z12Z15Z)18:2(9Z12Z)o-18:0)	C58H104O5	880.788	M+H+NH4	ISgroup_68_1_92	20.3	0.911
HMDB54924	0	0	68_1	449.911	88.1	Multiple	449.915	8.38	TG(22:5(4Z7Z10Z13Z16Z)15:0o-18:0)	C58H104O5	880.788	M+H+NH4	ISgroup_68_1_92	20.3	0.911
HMDB53676	0	0	68_1	449.911	88.1	Multiple	449.915	8.38	TG(20:3n615:0o-18:0)	C56H104O5	856.788	M+ACN+2H	ISgroup_68_1_92	20.3	0.911
HMDB53647	0	0	68_1	449.911	88.1	Multiple	449.915	8.38	TG(20:2n6o-18:018:3(9Z12Z15Z))	C58H104O5	880.788	M+H+NH4	ISgroup_68_1_92	20.3	0.911
HMDB53575	0	0	68_1	449.911	88.1	Multiple	449.915	8.38	TG(20:2n618:3(9Z12Z15Z)o-18:0)	C58H104O5	880.788	M+H+NH4	ISgroup_68_1_92	20.3	0.911
HMDB53484	0	0	68_1	449.911	88.1	Multiple	449.915	8.38	TG(20:2n618:3(6Z9Z12Z)o-18:0)	C58H104O5	880.788	M+H+NH4	ISgroup_68_1_92	20.3	0.911
HMDB53380	0	0	68_1	449.911	88.1	Multiple	449.915	8.38	TG(20:2n616:1(9Z)o-18:0)	C56H104O5	856.788	M+ACN+2H	ISgroup_68_1_92	20.3	0.911
HMDB53252	0	0	68_1	449.911	88.1	Multiple	449.915	8.38	TG(18:3(6Z9Z12Z)o-18:020:2n6)	C58H104O5	880.788	M+H+NH4	ISgroup_68_1_92	20.3	0.911
HMDB53096	0	0	68_1	449.911	88.1	Multiple	449.915	8.38	TG(18:3(6Z9Z12Z)20:2n6o-18:0)	C58H104O5	880.788	M+H+NH4	ISgroup_68_1_92	20.3	0.911
HMDB53068	0	0	68_1	449.911	88.1	Multiple	449.915	8.38	TG(18:3(6Z9Z12Z)18:2(9Z12Z)o-18:0)	C58H104O5	880.788	M+H+NH4	ISgroup_68_1_92	20.3	0.911
HMDB52839	0	0	68_1	449.911	88.1	Multiple	449.915	8.38	TG(18:2(9Z12Z)o-18:018:3(9Z12Z15Z))	C58H104O5	880.788	M+H+NH4	ISgroup_68_1_92	20.3	0.911
HMDB52832	0	0	68_1	449.911	88.1	Multiple	449.915	8.38	TG(18:2(9Z12Z)o-18:018:3(6Z9Z12Z))	C58H104O5	880.788	M+H+NH4	ISgroup_68_1_92	20.3	0.911
HMDB52755	0	0	68_1	449.911	88.1	Multiple	449.915	8.38	TG(18:2(9Z12Z)18:3(9Z12Z15Z)o-18:0)	C58H104O5	880.788	M+H+NH4	ISgroup_68_1_92	20.3	0.911
HMDB52650	0	0	68_1	449.911	88.1	Multiple	449.915	8.38	TG(18:2(9Z12Z)18:3(6Z9Z12Z)o-18:0)	C58H104O5	880.788	M+H+NH4	ISgroup_68_1_92	20.3	0.911
HMDB52530	0	0	68_1	449.911	88.1	Multiple	449.915	8.38	TG(18:2(9Z12Z)16:1(9Z)o-18:0)	C56H104O5	856.788	M+ACN+2H	ISgroup_68_1_92	20.3	0.911
HMDB50904	0	0	68_1	449.911	88.1	Multiple	449.915	8.38	TG(20:3(5Z8Z11Z)15:0o-18:0)	C56H104O5	856.788	M+ACN+2H	ISgroup_68_1_92	20.3	0.911
HMDB49060	0	0	68_1	449.911	88.1	Multiple	449.915	8.38	TG(16:1(9Z)o-18:020:2n6)	C56H104O5	856.788	M+ACN+2H	ISgroup_68_1_92	20.3	0.911
HMDB49058	0	0	68_1	449.911	88.1	Multiple	449.915	8.38	TG(16:1(9Z)o-18:018:2(9Z12Z))	C56H104O5	856.788	M+ACN+2H	ISgroup_68_1_92	20.3	0.911
HMDB48808	0	0	68_1	449.911	88.1	Multiple	449.915	8.38	TG(16:1(9Z)20:2n6o-18:0)	C56H104O5	856.788	M+ACN+2H	ISgroup_68_1_92	20.3	0.911
HMDB48764	0	0	68_1	449.911	88.1	Multiple	449.915	8.38	TG(16:1(9Z)18:2(9Z12Z)o-18:0)	C56H104O5	856.788	M+ACN+2H	ISgroup_68_1_92	20.3	0.911
HMDB43827	0	0	68_1	449.911	88.1	Multiple	449.915	8.38	TG(15:0o-18:022:5(7Z10Z13Z16Z19Z))	C58H104O5	880.788	M+H+NH4	ISgroup_68_1_92	20.3	0.911
HMDB43822	0	0	68_1	449.911	88.1	Multiple	449.915	8.38	TG(15:0o-18:022:5(4Z7Z10Z13Z16Z))	C58H104O5	880.788	M+H+NH4	ISgroup_68_1_92	20.3	0.911
HMDB43818	0	0	68_1	449.911	88.1	Multiple	449.915	8.38	TG(15:0o-18:020:3n6)	C56H104O5	856.788	M+ACN+2H	ISgroup_68_1_92	20.3	0.911
HMDB43812	0	0	68_1	449.911	88.1	Multiple	449.915	8.38	TG(15:0o-18:020:3(5Z8Z11Z))	C56H104O5	856.788	M+ACN+2H	ISgroup_68_1_92	20.3	0.911
HMDB43771	0	0	68_1	449.911	88.1	Multiple	449.915	8.38	TG(15:022:5(7Z10Z13Z16Z19Z)o-18:0)	C58H104O5	880.788	M+H+NH4	ISgroup_68_1_92	20.3	0.911
HMDB43626	0	0	68_1	449.911	88.1	Multiple	449.915	8.38	TG(15:022:5(4Z7Z10Z13Z16Z)o-18:0)	C58H104O5	880.788	M+H+NH4	ISgroup_68_1_92	20.3	0.911
HMDB43510	0	0	68_1	449.911	88.1	Multiple	449.915	8.38	TG(15:020:3n6o-18:0)	C56H104O5	856.788	M+ACN+2H	ISgroup_68_1_92	20.3	0.911
HMDB43336	0	0	68_1	449.911	88.1	Multiple	449.915	8.38	TG(15:020:3(5Z8Z11Z)o-18:0)	C56H104O5	856.788	M+ACN+2H	ISgroup_68_1_92	20.3	0.911
HMDB55693	0	0	23_1	450.358	38.4	Multiple	450.36	4.77	TG(20:5(5Z8Z11Z14Z17Z)16:020:5(5Z8Z11Z14Z17Z))	C59H94O6	898.705	M+2H	ISgroup_23_1_36	18.4	0.358
HMDB55686	0	0	23_1	450.358	38.4	Multiple	450.36	4.77	TG(20:5(5Z8Z11Z14Z17Z)14:022:5(7Z10Z13Z16Z19Z))	C59H94O6	898.705	M+2H	ISgroup_23_1_36	18.4	0.358
HMDB55577	0	0	23_1	450.358	38.4	Multiple	450.36	4.77	TG(20:4(8Z11Z14Z17Z)16:1(9Z)20:5(5Z8Z11Z14Z17Z))	C59H94O6	898.705	M+2H	ISgroup_23_1_36	18.4	0.358
HMDB55573	0	0	23_1	450.358	38.4	Multiple	450.36	4.77	TG(20:4(8Z11Z14Z17Z)14:1(9Z)22:5(7Z10Z13Z16Z19Z))	C59H94O6	898.705	M+2H	ISgroup_23_1_36	18.4	0.358
HMDB55539	0	0	23_1	450.358	38.4	Multiple	450.36	4.77	TG(20:4(8Z11Z14Z17Z)14:022:6(4Z7Z10Z13Z16Z19Z))	C59H94O6	898.705	M+2H	ISgroup_23_1_36	18.4	0.358
HMDB55419	0	0	23_1	450.358	38.4	Multiple	450.36	4.77	TG(18:4(6Z9Z12Z15Z)18:1(9Z)20:5(5Z8Z11Z14Z17Z))	C59H94O6	898.705	M+2H	ISgroup_23_1_36	18.4	0.358
HMDB55413	0	0	23_1	450.358	38.4	Multiple	450.36	4.77	TG(18:4(6Z9Z12Z15Z)18:1(11Z)20:5(5Z8Z11Z14Z17Z))	C59H94O6	898.705	M+2H	ISgroup_23_1_36	18.4	0.358
HMDB55408	0	0	23_1	450.358	38.4	Multiple	450.36	4.77	TG(18:4(6Z9Z12Z15Z)16:1(9Z)22:5(7Z10Z13Z16Z19Z))	C59H94O6	898.705	M+2H	ISgroup_23_1_36	18.4	0.358
HMDB55373	0	0	23_1	450.358	38.4	Multiple	450.36	4.77	TG(18:4(6Z9Z12Z15Z)16:022:6(4Z7Z10Z13Z16Z19Z))	C59H94O6	898.705	M+2H	ISgroup_23_1_36	18.4	0.358
HMDB55323	0	0	23_1	450.358	38.4	Multiple	450.36	4.77	TG(18:3(9Z12Z15Z)20:4(8Z11Z14Z17Z)18:3(9Z12Z15Z))	C59H94O6	898.705	M+2H	ISgroup_23_1_36	18.4	0.358
HMDB55311	0	0	23_1	450.358	38.4	Multiple	450.36	4.77	TG(18:3(9Z12Z15Z)18:3(9Z12Z15Z)20:4(8Z11Z14Z17Z))	C59H94O6	898.705	M+2H	ISgroup_23_1_36	18.4	0.358
HMDB55275	0	0	23_1	450.358	38.4	Multiple	450.36	4.77	TG(18:3(9Z12Z15Z)20:3n618:4(6Z9Z12Z15Z))	C59H94O6	898.705	M+2H	ISgroup_23_1_36	18.4	0.358
HMDB55262	0	0	23_1	450.358	38.4	Multiple	450.36	4.77	TG(18:3(9Z12Z15Z)18:3(6Z9Z12Z)20:4(8Z11Z14Z17Z))	C59H94O6	898.705	M+2H	ISgroup_23_1_36	18.4	0.358
HMDB55233	0	0	23_1	450.358	38.4	Multiple	450.36	4.77	TG(18:3(9Z12Z15Z)20:3(5Z8Z11Z)18:4(6Z9Z12Z15Z))	C59H94O6	898.705	M+2H	ISgroup_23_1_36	18.4	0.358
HMDB55209	0	0	23_1	450.358	38.4	Multiple	450.36	4.77	TG(18:3(9Z12Z15Z)16:1(9Z)22:6(4Z7Z10Z13Z16Z19Z))	C59H94O6	898.705	M+2H	ISgroup_23_1_36	18.4	0.358
HMDB54975	0	0	23_1	450.358	38.4	Multiple	450.36	4.77	TG(22:5(4Z7Z10Z13Z16Z)16:1(9Z)18:4(6Z9Z12Z15Z))	C59H94O6	898.705	M+2H	ISgroup_23_1_36	18.4	0.358
HMDB54968	0	0	23_1	450.358	38.4	Multiple	450.36	4.77	TG(22:5(4Z7Z10Z13Z16Z)14:1(9Z)20:4(8Z11Z14Z17Z))	C59H94O6	898.705	M+2H	ISgroup_23_1_36	18.4	0.358
HMDB54913	0	0	23_1	450.358	38.4	Multiple	450.36	4.77	TG(22:5(4Z7Z10Z13Z16Z)14:020:5(5Z8Z11Z14Z17Z))	C59H94O6	898.705	M+2H	ISgroup_23_1_36	18.4	0.358
HMDB54708	0	0	23_1	450.358	38.4	Multiple	450.36	4.77	TG(22:4(7Z10Z13Z16Z)14:1(9Z)20:5(5Z8Z11Z14Z17Z))	C59H94O6	898.705	M+2H	ISgroup_23_1_36	18.4	0.358
HMDB54269	0	0	23_1	450.358	38.4	Multiple	450.36	4.77	TG(20:4(5Z8Z11Z14Z)18:3(9Z12Z15Z)18:3(9Z12Z15Z))	C59H94O6	898.705	M+2H	ISgroup_23_1_36	18.4	0.358
HMDB54192	0	0	23_1	450.358	38.4	Multiple	450.36	4.77	TG(20:4(5Z8Z11Z14Z)18:3(6Z9Z12Z)18:3(9Z12Z15Z))	C59H94O6	898.705	M+2H	ISgroup_23_1_36	18.4	0.358
HMDB54107	0	0	23_1	450.358	38.4	Multiple	450.36	4.77	TG(20:4(5Z8Z11Z14Z)16:1(9Z)20:5(5Z8Z11Z14Z17Z))	C59H94O6	898.705	M+2H	ISgroup_23_1_36	18.4	0.358
HMDB54097	0	0	23_1	450.358	38.4	Multiple	450.36	4.77	TG(20:4(5Z8Z11Z14Z)14:1(9Z)22:5(7Z10Z13Z16Z19Z))	C59H94O6	898.705	M+2H	ISgroup_23_1_36	18.4	0.358
HMDB54092	0	0	23_1	450.358	38.4	Multiple	450.36	4.77	TG(20:4(5Z8Z11Z14Z)14:1(9Z)22:5(4Z7Z10Z13Z16Z))	C59H94O6	898.705	M+2H	ISgroup_23_1_36	18.4	0.358
HMDB54021	0	0	23_1	450.358	38.4	Multiple	450.36	4.77	TG(20:4(5Z8Z11Z14Z)14:022:6(4Z7Z10Z13Z16Z19Z))	C59H94O6	898.705	M+2H	ISgroup_23_1_36	18.4	0.358
HMDB53946	0	0	23_1	450.358	38.4	Multiple	450.36	4.77	TG(20:3n618:4(6Z9Z12Z15Z)18:3(9Z12Z15Z))	C59H94O6	898.705	M+2H	ISgroup_23_1_36	18.4	0.358
HMDB53935	0	0	23_1	450.358	38.4	Multiple	450.36	4.77	TG(20:3n618:3(9Z12Z15Z)18:4(6Z9Z12Z15Z))	C59H94O6	898.705	M+2H	ISgroup_23_1_36	18.4	0.358
HMDB53851	0	0	23_1	450.358	38.4	Multiple	450.36	4.77	TG(20:3n618:3(6Z9Z12Z)18:4(6Z9Z12Z15Z))	C59H94O6	898.705	M+2H	ISgroup_23_1_36	18.4	0.358
HMDB53747	0	0	23_1	450.358	38.4	Multiple	450.36	4.77	TG(20:3n614:1(9Z)22:6(4Z7Z10Z13Z16Z19Z))	C59H94O6	898.705	M+2H	ISgroup_23_1_36	18.4	0.358
HMDB53202	0	0	23_1	450.358	38.4	Multiple	450.36	4.77	TG(18:3(6Z9Z12Z)20:4(8Z11Z14Z17Z)18:3(9Z12Z15Z))	C59H94O6	898.705	M+2H	ISgroup_23_1_36	18.4	0.358
HMDB53195	0	0	23_1	450.358	38.4	Multiple	450.36	4.77	TG(18:3(6Z9Z12Z)20:4(8Z11Z14Z17Z)18:3(6Z9Z12Z))	C59H94O6	898.705	M+2H	ISgroup_23_1_36	18.4	0.358
HMDB53183	0	0	23_1	450.358	38.4	Multiple	450.36	4.77	TG(18:3(6Z9Z12Z)18:4(6Z9Z12Z15Z)20:3n6)	C59H94O6	898.705	M+2H	ISgroup_23_1_36	18.4	0.358
HMDB53176	0	0	23_1	450.358	38.4	Multiple	450.36	4.77	TG(18:3(6Z9Z12Z)18:3(9Z12Z15Z)20:4(8Z11Z14Z17Z))	C59H94O6	898.705	M+2H	ISgroup_23_1_36	18.4	0.358
HMDB53170	0	0	23_1	450.358	38.4	Multiple	450.36	4.77	TG(18:3(6Z9Z12Z)18:3(9Z12Z15Z)20:4(5Z8Z11Z14Z))	C59H94O6	898.705	M+2H	ISgroup_23_1_36	18.4	0.358
HMDB53118	0	0	23_1	450.358	38.4	Multiple	450.36	4.77	TG(18:3(6Z9Z12Z)20:4(5Z8Z11Z14Z)18:3(9Z12Z15Z))	C59H94O6	898.705	M+2H	ISgroup_23_1_36	18.4	0.358
HMDB53111	0	0	23_1	450.358	38.4	Multiple	450.36	4.77	TG(18:3(6Z9Z12Z)20:4(5Z8Z11Z14Z)18:3(6Z9Z12Z))	C59H94O6	898.705	M+2H	ISgroup_23_1_36	18.4	0.358
HMDB53105	0	0	23_1	450.358	38.4	Multiple	450.36	4.77	TG(18:3(6Z9Z12Z)20:3n618:4(6Z9Z12Z15Z))	C59H94O6	898.705	M+2H	ISgroup_23_1_36	18.4	0.358
HMDB53078	0	0	23_1	450.358	38.4	Multiple	450.36	4.77	TG(18:3(6Z9Z12Z)18:3(6Z9Z12Z)20:4(8Z11Z14Z17Z))	C59H94O6	898.705	M+2H	ISgroup_23_1_36	18.4	0.358
HMDB53072	0	0	23_1	450.358	38.4	Multiple	450.36	4.77	TG(18:3(6Z9Z12Z)18:3(6Z9Z12Z)20:4(5Z8Z11Z14Z))	C59H94O6	898.705	M+2H	ISgroup_23_1_36	18.4	0.358
HMDB53021	0	0	23_1	450.358	38.4	Multiple	450.36	4.77	TG(18:3(6Z9Z12Z)20:3(5Z8Z11Z)18:4(6Z9Z12Z15Z))	C59H94O6	898.705	M+2H	ISgroup_23_1_36	18.4	0.358
HMDB52969	0	0	23_1	450.358	38.4	Multiple	450.36	4.77	TG(18:3(6Z9Z12Z)16:1(9Z)22:6(4Z7Z10Z13Z16Z19Z))	C59H94O6	898.705	M+2H	ISgroup_23_1_36	18.4	0.358
HMDB51312	0	0	23_1	450.358	38.4	Multiple	450.36	4.77	TG(20:3(5Z8Z11Z)18:4(6Z9Z12Z15Z)18:3(9Z12Z15Z))	C59H94O6	898.705	M+2H	ISgroup_23_1_36	18.4	0.358
HMDB51305	0	0	23_1	450.358	38.4	Multiple	450.36	4.77	TG(20:3(5Z8Z11Z)18:4(6Z9Z12Z15Z)18:3(6Z9Z12Z))	C59H94O6	898.705	M+2H	ISgroup_23_1_36	18.4	0.358
HMDB51295	0	0	23_1	450.358	38.4	Multiple	450.36	4.77	TG(20:3(5Z8Z11Z)18:3(9Z12Z15Z)18:4(6Z9Z12Z15Z))	C59H94O6	898.705	M+2H	ISgroup_23_1_36	18.4	0.358
HMDB51169	0	0	23_1	450.358	38.4	Multiple	450.36	4.77	TG(20:3(5Z8Z11Z)18:3(6Z9Z12Z)18:4(6Z9Z12Z15Z))	C59H94O6	898.705	M+2H	ISgroup_23_1_36	18.4	0.358
HMDB51011	0	0	23_1	450.358	38.4	Multiple	450.36	4.77	TG(20:3(5Z8Z11Z)14:1(9Z)22:6(4Z7Z10Z13Z16Z19Z))	C59H94O6	898.705	M+2H	ISgroup_23_1_36	18.4	0.358
HMDB50235	0	0	23_1	450.358	38.4	Multiple	450.36	4.77	TG(18:1(9Z)20:5(5Z8Z11Z14Z17Z)18:4(6Z9Z12Z15Z))	C59H94O6	898.705	M+2H	ISgroup_23_1_36	18.4	0.358
HMDB50197	0	0	23_1	450.358	38.4	Multiple	450.36	4.77	TG(18:1(9Z)18:4(6Z9Z12Z15Z)20:5(5Z8Z11Z14Z17Z))	C59H94O6	898.705	M+2H	ISgroup_23_1_36	18.4	0.358
HMDB49633	0	0	23_1	450.358	38.4	Multiple	450.36	4.77	TG(18:1(11Z)20:5(5Z8Z11Z14Z17Z)18:4(6Z9Z12Z15Z))	C59H94O6	898.705	M+2H	ISgroup_23_1_36	18.4	0.358
HMDB49593	0	0	23_1	450.358	38.4	Multiple	450.36	4.77	TG(18:1(11Z)18:4(6Z9Z12Z15Z)20:5(5Z8Z11Z14Z17Z))	C59H94O6	898.705	M+2H	ISgroup_23_1_36	18.4	0.358
HMDB49044	0	0	23_1	450.358	38.4	Multiple	450.36	4.77	TG(16:1(9Z)22:6(4Z7Z10Z13Z16Z19Z)18:3(9Z12Z15Z))	C59H94O6	898.705	M+2H	ISgroup_23_1_36	18.4	0.358
HMDB49037	0	0	23_1	450.358	38.4	Multiple	450.36	4.77	TG(16:1(9Z)22:6(4Z7Z10Z13Z16Z19Z)18:3(6Z9Z12Z))	C59H94O6	898.705	M+2H	ISgroup_23_1_36	18.4	0.358
HMDB49023	0	0	23_1	450.358	38.4	Multiple	450.36	4.77	TG(16:1(9Z)22:5(7Z10Z13Z16Z19Z)18:4(6Z9Z12Z15Z))	C59H94O6	898.705	M+2H	ISgroup_23_1_36	18.4	0.358
HMDB49002	0	0	23_1	450.358	38.4	Multiple	450.36	4.77	TG(16:1(9Z)20:5(5Z8Z11Z14Z17Z)20:4(8Z11Z14Z17Z))	C59H94O6	898.705	M+2H	ISgroup_23_1_36	18.4	0.358
HMDB48996	0	0	23_1	450.358	38.4	Multiple	450.36	4.77	TG(16:1(9Z)20:5(5Z8Z11Z14Z17Z)20:4(5Z8Z11Z14Z))	C59H94O6	898.705	M+2H	ISgroup_23_1_36	18.4	0.358
HMDB48981	0	0	23_1	450.358	38.4	Multiple	450.36	4.77	TG(16:1(9Z)20:4(8Z11Z14Z17Z)20:5(5Z8Z11Z14Z17Z))	C59H94O6	898.705	M+2H	ISgroup_23_1_36	18.4	0.358
HMDB48960	0	0	23_1	450.358	38.4	Multiple	450.36	4.77	TG(16:1(9Z)18:4(6Z9Z12Z15Z)22:5(7Z10Z13Z16Z19Z))	C59H94O6	898.705	M+2H	ISgroup_23_1_36	18.4	0.358
HMDB48955	0	0	23_1	450.358	38.4	Multiple	450.36	4.77	TG(16:1(9Z)18:4(6Z9Z12Z15Z)22:5(4Z7Z10Z13Z16Z))	C59H94O6	898.705	M+2H	ISgroup_23_1_36	18.4	0.358
HMDB48939	0	0	23_1	450.358	38.4	Multiple	450.36	4.77	TG(16:1(9Z)18:3(9Z12Z15Z)22:6(4Z7Z10Z13Z16Z19Z))	C59H94O6	898.705	M+2H	ISgroup_23_1_36	18.4	0.358
HMDB48913	0	0	23_1	450.358	38.4	Multiple	450.36	4.77	TG(16:1(9Z)22:5(4Z7Z10Z13Z16Z)18:4(6Z9Z12Z15Z))	C59H94O6	898.705	M+2H	ISgroup_23_1_36	18.4	0.358
HMDB48849	0	0	23_1	450.358	38.4	Multiple	450.36	4.77	TG(16:1(9Z)20:4(5Z8Z11Z14Z)20:5(5Z8Z11Z14Z17Z))	C59H94O6	898.705	M+2H	ISgroup_23_1_36	18.4	0.358
HMDB48785	0	0	23_1	450.358	38.4	Multiple	450.36	4.77	TG(16:1(9Z)18:3(6Z9Z12Z)22:6(4Z7Z10Z13Z16Z19Z))	C59H94O6	898.705	M+2H	ISgroup_23_1_36	18.4	0.358
HMDB48379	0	0	23_1	450.358	38.4	Multiple	450.36	4.77	TG(14:1(9Z)22:6(4Z7Z10Z13Z16Z19Z)20:3n6)	C59H94O6	898.705	M+2H	ISgroup_23_1_36	18.4	0.358
HMDB48373	0	0	23_1	450.358	38.4	Multiple	450.36	4.77	TG(14:1(9Z)22:6(4Z7Z10Z13Z16Z19Z)20:3(5Z8Z11Z))	C59H94O6	898.705	M+2H	ISgroup_23_1_36	18.4	0.358
HMDB48363	0	0	23_1	450.358	38.4	Multiple	450.36	4.77	TG(14:1(9Z)22:5(7Z10Z13Z16Z19Z)20:4(8Z11Z14Z17Z))	C59H94O6	898.705	M+2H	ISgroup_23_1_36	18.4	0.358
HMDB48357	0	0	23_1	450.358	38.4	Multiple	450.36	4.77	TG(14:1(9Z)22:5(7Z10Z13Z16Z19Z)20:4(5Z8Z11Z14Z))	C59H94O6	898.705	M+2H	ISgroup_23_1_36	18.4	0.358
HMDB48336	0	0	23_1	450.358	38.4	Multiple	450.36	4.77	TG(14:1(9Z)20:5(5Z8Z11Z14Z17Z)22:4(7Z10Z13Z16Z))	C59H94O6	898.705	M+2H	ISgroup_23_1_36	18.4	0.358
HMDB48319	0	0	23_1	450.358	38.4	Multiple	450.36	4.77	TG(14:1(9Z)20:4(8Z11Z14Z17Z)22:5(7Z10Z13Z16Z19Z))	C59H94O6	898.705	M+2H	ISgroup_23_1_36	18.4	0.358
HMDB48314	0	0	23_1	450.358	38.4	Multiple	450.36	4.77	TG(14:1(9Z)20:4(8Z11Z14Z17Z)22:5(4Z7Z10Z13Z16Z))	C59H94O6	898.705	M+2H	ISgroup_23_1_36	18.4	0.358
HMDB48248	0	0	23_1	450.358	38.4	Multiple	450.36	4.77	TG(14:1(9Z)22:5(4Z7Z10Z13Z16Z)20:4(8Z11Z14Z17Z))	C59H94O6	898.705	M+2H	ISgroup_23_1_36	18.4	0.358
HMDB48242	0	0	23_1	450.358	38.4	Multiple	450.36	4.77	TG(14:1(9Z)22:5(4Z7Z10Z13Z16Z)20:4(5Z8Z11Z14Z))	C59H94O6	898.705	M+2H	ISgroup_23_1_36	18.4	0.358
HMDB48226	0	0	23_1	450.358	38.4	Multiple	450.36	4.77	TG(14:1(9Z)22:4(7Z10Z13Z16Z)20:5(5Z8Z11Z14Z17Z))	C59H94O6	898.705	M+2H	ISgroup_23_1_36	18.4	0.358
HMDB48181	0	0	23_1	450.358	38.4	Multiple	450.36	4.77	TG(14:1(9Z)20:4(5Z8Z11Z14Z)22:5(7Z10Z13Z16Z19Z))	C59H94O6	898.705	M+2H	ISgroup_23_1_36	18.4	0.358
HMDB48176	0	0	23_1	450.358	38.4	Multiple	450.36	4.77	TG(14:1(9Z)20:4(5Z8Z11Z14Z)22:5(4Z7Z10Z13Z16Z))	C59H94O6	898.705	M+2H	ISgroup_23_1_36	18.4	0.358
HMDB48159	0	0	23_1	450.358	38.4	Multiple	450.36	4.77	TG(14:1(9Z)20:3n622:6(4Z7Z10Z13Z16Z19Z))	C59H94O6	898.705	M+2H	ISgroup_23_1_36	18.4	0.358
HMDB48021	0	0	23_1	450.358	38.4	Multiple	450.36	4.77	TG(14:1(9Z)20:3(5Z8Z11Z)22:6(4Z7Z10Z13Z16Z19Z))	C59H94O6	898.705	M+2H	ISgroup_23_1_36	18.4	0.358
HMDB44635	0	0	23_1	450.358	38.4	Multiple	450.36	4.77	TG(16:022:6(4Z7Z10Z13Z16Z19Z)18:4(6Z9Z12Z15Z))	C59H94O6	898.705	M+2H	ISgroup_23_1_36	18.4	0.358
HMDB44581	0	0	23_1	450.358	38.4	Multiple	450.36	4.77	TG(16:020:5(5Z8Z11Z14Z17Z)20:5(5Z8Z11Z14Z17Z))	C59H94O6	898.705	M+2H	ISgroup_23_1_36	18.4	0.358
HMDB44527	0	0	23_1	450.358	38.4	Multiple	450.36	4.77	TG(16:018:4(6Z9Z12Z15Z)22:6(4Z7Z10Z13Z16Z19Z))	C59H94O6	898.705	M+2H	ISgroup_23_1_36	18.4	0.358
HMDB42926	0	0	23_1	450.358	38.4	Multiple	450.36	4.77	TG(14:022:6(4Z7Z10Z13Z16Z19Z)20:4(8Z11Z14Z17Z))	C59H94O6	898.705	M+2H	ISgroup_23_1_36	18.4	0.358
HMDB42920	0	0	23_1	450.358	38.4	Multiple	450.36	4.77	TG(14:022:6(4Z7Z10Z13Z16Z19Z)20:4(5Z8Z11Z14Z))	C59H94O6	898.705	M+2H	ISgroup_23_1_36	18.4	0.358
HMDB42897	0	0	23_1	450.358	38.4	Multiple	450.36	4.77	TG(14:022:5(7Z10Z13Z16Z19Z)20:5(5Z8Z11Z14Z17Z))	C59H94O6	898.705	M+2H	ISgroup_23_1_36	18.4	0.358
HMDB42868	0	0	23_1	450.358	38.4	Multiple	450.36	4.77	TG(14:020:5(5Z8Z11Z14Z17Z)22:5(7Z10Z13Z16Z19Z))	C59H94O6	898.705	M+2H	ISgroup_23_1_36	18.4	0.358
HMDB42863	0	0	23_1	450.358	38.4	Multiple	450.36	4.77	TG(14:020:5(5Z8Z11Z14Z17Z)22:5(4Z7Z10Z13Z16Z))	C59H94O6	898.705	M+2H	ISgroup_23_1_36	18.4	0.358
HMDB42839	0	0	23_1	450.358	38.4	Multiple	450.36	4.77	TG(14:020:4(8Z11Z14Z17Z)22:6(4Z7Z10Z13Z16Z19Z))	C59H94O6	898.705	M+2H	ISgroup_23_1_36	18.4	0.358
HMDB42747	0	0	23_1	450.358	38.4	Multiple	450.36	4.77	TG(14:022:5(4Z7Z10Z13Z16Z)20:5(5Z8Z11Z14Z17Z))	C59H94O6	898.705	M+2H	ISgroup_23_1_36	18.4	0.358
HMDB42659	0	0	23_1	450.358	38.4	Multiple	450.36	4.77	TG(14:020:4(5Z8Z11Z14Z)22:6(4Z7Z10Z13Z16Z19Z))	C59H94O6	898.705	M+2H	ISgroup_23_1_36	18.4	0.358
HMDB11572	0	0	23_1	450.358	38.4	Multiple	450.355	5.04	MG(20:00:00:0)	C23H46O4	386.34	M+ACN+Na	ISgroup_23_1_36	18.4	0.358
HMDB11542	0	0	23_1	450.358	38.4	Multiple	450.355	5.04	MG(0:020:00:0)	C23H46O4	386.34	M+ACN+Na	ISgroup_23_1_36	18.4	0.358
HMDB11147	0	0	23_1	450.358	38.4	Multiple	450.355	5.04	DG(18:0e2:00:0)	C23H46O4	386.34	M+ACN+Na	ISgroup_23_1_36	18.4	0.358
HMDB10513	0	0	23_1	450.358	38.4	Multiple	450.36	4.77	TG(18:3(9Z12Z15Z)20:4(5Z8Z11Z14Z)18:3(9Z12Z15Z))iso3	C59H94O6	898.705	M+2H	ISgroup_23_1_36	18.4	0.358
HMDB10508	0	0	23_1	450.358	38.4	Multiple	450.36	4.77	TG(18:3(9Z12Z15Z)18:2(9Z12Z)20:5(5Z8Z11Z14Z17Z))iso6	C59H94O6	898.705	M+2H	ISgroup_23_1_36	18.4	0.358
HMDB13452	0	0	23_1	450.379	37.6	Multiple	450.382	8.44	PC(o-22:1(13Z)22:2(13Z16Z))	C52H100NO7P	881.724	M+H+NH4	ISgroup_23_1_38	19.5	0.379
HMDB13449	0	0	23_1	450.379	37.6	Multiple	450.382	8.44	PC(o-22:022:3(10Z13Z16Z))	C52H100NO7P	881.724	M+H+NH4	ISgroup_23_1_38	19.5	0.379
HMDB13447	0	0	23_1	450.379	37.6	Multiple	450.382	8.44	PC(o-22:020:1(11Z))	C50H100NO7P	857.724	M+ACN+2H	ISgroup_23_1_38	19.5	0.379
HMDB13434	0	0	23_1	450.379	37.6	Multiple	450.382	8.44	PC(o-18:1(9Z)24:0)	C50H100NO7P	857.724	M+ACN+2H	ISgroup_23_1_38	19.5	0.379
HMDB11263	0	0	23_1	450.379	37.6	Multiple	450.382	8.44	PC(P-18:024:0)	C50H100NO7P	857.724	M+ACN+2H	ISgroup_23_1_38	19.5	0.379
HMDB08785	0	0	23_1	450.379	37.6	Multiple	450.382	8.44	PC(24:0P-18:0)	C50H100NO7P	857.724	M+ACN+2H	ISgroup_23_1_38	19.5	0.379
HMDB60951	0	0	23_1	451.078	119.7	Multiple	451.078	0.6	fluorobenzoylpropionic acid	C10H8F2O3	214.044	2M+Na	ISgroup_23_1_8	14.3	0.078
HMDB38417	0	0	23_1	451.078	119.7	Multiple	451.082	8.31	Glucobrassicanapin	C12H21NO9S2	387.066	M+ACN+Na	ISgroup_23_1_8	14.3	0.078
HMDB36354	0	0	23_1	451.078	119.7	Multiple	451.082	8.31	1-Pentenyl glucosinolate	C12H21NO9S2	387.066	M+ACN+Na	ISgroup_23_1_8	14.3	0.078
HMDB14674	0	0	23_1	451.078	119.7	Multiple	451.082	9.13	Chlormerodrin	C5H11ClHgN2O2	368.022	M+2ACN+H	ISgroup_23_1_8	14.3	0.078
HMDB33984	2	100000	19_1	451.382	37.1	Unique	451.378	7.98	6-Deoxocastasterone	C28H50O4	450.371	M+H	ISgroup_19_1_39	15.5	0.382
HMDB40535	0	0	70_1	451.757	67.7	Multiple	451.759	4.18	Diosgenin 3-glucosyl-(1-4)-rhamnosyl-(1-4)-glucoside	C45H72O17	884.477	M+H+NH4	ISgroup_70_1_76	18.4	0.757
HMDB40497	0	0	70_1	451.757	67.7	Multiple	451.759	4.18	Melongoside H	C45H72O17	884.477	M+H+NH4	ISgroup_70_1_76	18.4	0.757
HMDB39514	0	0	70_1	451.757	67.7	Multiple	451.759	4.18	Graecunin G	C45H72O17	884.477	M+H+NH4	ISgroup_70_1_76	18.4	0.757
HMDB35947	0	0	70_1	451.757	67.7	Multiple	451.759	4.21	Cyclopassifloside V	C43H72O17	860.477	M+ACN+2H	ISgroup_70_1_76	18.4	0.757
HMDB35491	0	0	70_1	451.757	67.7	Multiple	451.759	4.18	beta-Chacotriosyllilagen	C45H72O17	884.477	M+H+NH4	ISgroup_70_1_76	18.4	0.757
HMDB34053	0	0	70_1	451.757	67.7	Multiple	451.759	4.18	Polypodoside A	C45H72O17	884.477	M+H+NH4	ISgroup_70_1_76	18.4	0.757
HMDB33636	0	0	70_1	451.757	67.7	Multiple	451.759	4.21	Cyclotricuspidoside C	C43H72O17	860.477	M+ACN+2H	ISgroup_70_1_76	18.4	0.757
HMDB29343	0	0	70_1	451.757	67.7	Multiple	451.759	4.21	beta1-Tomatidine	C45H75NO17	901.503	M+2H	ISgroup_70_1_76	18.4	0.757
HMDB29311	0	0	70_1	451.757	67.7	Multiple	451.759	4.18	Deltonin	C45H72O17	884.477	M+H+NH4	ISgroup_70_1_76	18.4	0.757
HMDB35366	2	100000	5_1	452.277	43.5	Multiple	452.28	6.46	Cytochalasin Opho	C28H37NO4	451.272	M+H	ISgroup_5_1_28	20.2	0.277
HMDB11504	2	100000	5_1	452.277	43.5	Multiple	452.277	1.24	LysoPE(16:1(9Z)0:0)	C21H42NO7P	451.27	M+H	ISgroup_5_1_28	20.2	0.277
HMDB11474	2	100000	5_1	452.277	43.5	Multiple	452.277	1.24	LysoPE(0:016:1(9Z))	C21H42NO7P	451.27	M+H	ISgroup_5_1_28	20.2	0.277
HMDB55546	0	0	52_1	452.373	38	Multiple	452.375	5.11	TG(20:4(8Z11Z14Z17Z)16:020:4(8Z11Z14Z17Z))	C59H98O6	902.736	M+2H	ISgroup_52_1_38	20.2	0.373
HMDB55381	0	0	52_1	452.373	38	Multiple	452.375	5.11	TG(18:4(6Z9Z12Z15Z)20:018:4(6Z9Z12Z15Z))	C59H98O6	902.736	M+2H	ISgroup_52_1_38	20.2	0.373
HMDB55376	0	0	52_1	452.373	38	Multiple	452.375	5.11	TG(18:4(6Z9Z12Z15Z)18:020:4(8Z11Z14Z17Z))	C59H98O6	902.736	M+2H	ISgroup_52_1_38	20.2	0.373
HMDB55226	0	0	52_1	452.373	38	Multiple	452.375	5.11	TG(18:3(9Z12Z15Z)20:1(11Z)18:4(6Z9Z12Z15Z))	C59H98O6	902.736	M+2H	ISgroup_52_1_38	20.2	0.373
HMDB55220	0	0	52_1	452.373	38	Multiple	452.375	5.11	TG(18:3(9Z12Z15Z)18:1(9Z)20:4(8Z11Z14Z17Z))	C59H98O6	902.736	M+2H	ISgroup_52_1_38	20.2	0.373
HMDB55213	0	0	52_1	452.373	38	Multiple	452.375	5.11	TG(18:3(9Z12Z15Z)18:1(11Z)20:4(8Z11Z14Z17Z))	C59H98O6	902.736	M+2H	ISgroup_52_1_38	20.2	0.373
HMDB55172	0	0	52_1	452.373	38	Multiple	452.375	5.11	TG(18:3(9Z12Z15Z)18:020:5(5Z8Z11Z14Z17Z))	C59H98O6	902.736	M+2H	ISgroup_52_1_38	20.2	0.373
HMDB55166	0	0	52_1	452.373	38	Multiple	452.375	5.11	TG(18:3(9Z12Z15Z)16:022:5(7Z10Z13Z16Z19Z))	C59H98O6	902.736	M+2H	ISgroup_52_1_38	20.2	0.373
HMDB54926	0	0	52_1	452.373	38	Multiple	452.375	5.11	TG(22:5(4Z7Z10Z13Z16Z)16:018:3(9Z12Z15Z))	C59H98O6	902.736	M+2H	ISgroup_52_1_38	20.2	0.373
HMDB54714	0	0	52_1	452.373	38	Multiple	452.375	5.11	TG(22:4(7Z10Z13Z16Z)16:1(9Z)18:3(9Z12Z15Z))	C59H98O6	902.736	M+2H	ISgroup_52_1_38	20.2	0.373
HMDB54661	0	0	52_1	452.373	38	Multiple	452.375	5.11	TG(22:4(7Z10Z13Z16Z)16:018:4(6Z9Z12Z15Z))	C59H98O6	902.736	M+2H	ISgroup_52_1_38	20.2	0.373
HMDB54644	0	0	52_1	452.373	38	Multiple	452.375	5.11	TG(22:4(7Z10Z13Z16Z)14:020:4(8Z11Z14Z17Z))	C59H98O6	902.736	M+2H	ISgroup_52_1_38	20.2	0.373
HMDB54417	0	0	52_1	452.373	38	Multiple	452.375	5.11	TG(22:2(13Z16Z)14:1(9Z)20:5(5Z8Z11Z14Z17Z))	C59H98O6	902.736	M+2H	ISgroup_52_1_38	20.2	0.373
HMDB54115	0	0	52_1	452.373	38	Multiple	452.375	5.11	TG(20:4(5Z8Z11Z14Z)18:1(11Z)18:3(9Z12Z15Z))	C59H98O6	902.736	M+2H	ISgroup_52_1_38	20.2	0.373
HMDB54050	0	0	52_1	452.373	38	Multiple	452.375	5.11	TG(20:4(5Z8Z11Z14Z)18:018:4(6Z9Z12Z15Z))	C59H98O6	902.736	M+2H	ISgroup_52_1_38	20.2	0.373
HMDB54040	0	0	52_1	452.373	38	Multiple	452.375	5.11	TG(20:4(5Z8Z11Z14Z)16:020:4(8Z11Z14Z17Z))	C59H98O6	902.736	M+2H	ISgroup_52_1_38	20.2	0.373
HMDB54034	0	0	52_1	452.373	38	Multiple	452.375	5.11	TG(20:4(5Z8Z11Z14Z)16:020:4(5Z8Z11Z14Z))	C59H98O6	902.736	M+2H	ISgroup_52_1_38	20.2	0.373
HMDB54014	0	0	52_1	452.373	38	Multiple	452.375	5.11	TG(20:4(5Z8Z11Z14Z)14:022:4(7Z10Z13Z16Z))	C59H98O6	902.736	M+2H	ISgroup_52_1_38	20.2	0.373
HMDB53779	0	0	52_1	452.373	38	Multiple	452.375	5.11	TG(20:3n618:1(9Z)18:4(6Z9Z12Z15Z))	C59H98O6	902.736	M+2H	ISgroup_52_1_38	20.2	0.373
HMDB53767	0	0	52_1	452.373	38	Multiple	452.375	5.11	TG(20:3n618:1(11Z)18:4(6Z9Z12Z15Z))	C59H98O6	902.736	M+2H	ISgroup_52_1_38	20.2	0.373
HMDB53756	0	0	52_1	452.373	38	Multiple	452.375	5.11	TG(20:3n616:1(9Z)20:4(8Z11Z14Z17Z))	C59H98O6	902.736	M+2H	ISgroup_52_1_38	20.2	0.373
HMDB53750	0	0	52_1	452.373	38	Multiple	452.375	5.11	TG(20:3n616:1(9Z)20:4(5Z8Z11Z14Z))	C59H98O6	902.736	M+2H	ISgroup_52_1_38	20.2	0.373
HMDB53740	0	0	52_1	452.373	38	Multiple	452.375	5.11	TG(20:3n614:1(9Z)22:4(7Z10Z13Z16Z))	C59H98O6	902.736	M+2H	ISgroup_52_1_38	20.2	0.373
HMDB53685	0	0	52_1	452.373	38	Multiple	452.375	5.11	TG(20:3n616:020:5(5Z8Z11Z14Z17Z))	C59H98O6	902.736	M+2H	ISgroup_52_1_38	20.2	0.373
HMDB53662	0	0	52_1	452.373	38	Multiple	452.375	5.11	TG(20:3n614:022:5(7Z10Z13Z16Z19Z))	C59H98O6	902.736	M+2H	ISgroup_52_1_38	20.2	0.373
HMDB53657	0	0	52_1	452.373	38	Multiple	452.375	5.11	TG(20:3n614:022:5(4Z7Z10Z13Z16Z))	C59H98O6	902.736	M+2H	ISgroup_52_1_38	20.2	0.373
HMDB53576	0	0	52_1	452.373	38	Multiple	452.375	5.11	TG(20:2n618:4(6Z9Z12Z15Z)20:2n6)	C59H98O6	902.736	M+2H	ISgroup_52_1_38	20.2	0.373
HMDB53492	0	0	52_1	452.373	38	Multiple	452.375	5.11	TG(20:2n620:2n618:4(6Z9Z12Z15Z))	C59H98O6	902.736	M+2H	ISgroup_52_1_38	20.2	0.373
HMDB53466	0	0	52_1	452.373	38	Multiple	452.375	5.11	TG(20:2n618:2(9Z12Z)18:4(6Z9Z12Z15Z))	C59H98O6	902.736	M+2H	ISgroup_52_1_38	20.2	0.373
HMDB53288	0	0	52_1	452.373	38	Multiple	452.375	5.11	TG(20:2n615:022:6(4Z7Z10Z13Z16Z19Z))	C59H98O6	902.736	M+2H	ISgroup_52_1_38	20.2	0.373
HMDB53007	0	0	52_1	452.373	38	Multiple	452.375	5.11	TG(18:3(6Z9Z12Z)20:1(11Z)18:4(6Z9Z12Z15Z))	C59H98O6	902.736	M+2H	ISgroup_52_1_38	20.2	0.373
HMDB52994	0	0	52_1	452.373	38	Multiple	452.375	5.11	TG(18:3(6Z9Z12Z)18:1(9Z)20:4(8Z11Z14Z17Z))	C59H98O6	902.736	M+2H	ISgroup_52_1_38	20.2	0.373
HMDB52988	0	0	52_1	452.373	38	Multiple	452.375	5.11	TG(18:3(6Z9Z12Z)18:1(9Z)20:4(5Z8Z11Z14Z))	C59H98O6	902.736	M+2H	ISgroup_52_1_38	20.2	0.373
HMDB52980	0	0	52_1	452.373	38	Multiple	452.375	5.11	TG(18:3(6Z9Z12Z)18:1(11Z)20:4(8Z11Z14Z17Z))	C59H98O6	902.736	M+2H	ISgroup_52_1_38	20.2	0.373
HMDB52974	0	0	52_1	452.373	38	Multiple	452.375	5.11	TG(18:3(6Z9Z12Z)18:1(11Z)20:4(5Z8Z11Z14Z))	C59H98O6	902.736	M+2H	ISgroup_52_1_38	20.2	0.373
HMDB52962	0	0	52_1	452.373	38	Multiple	452.375	5.11	TG(18:3(6Z9Z12Z)16:1(9Z)22:4(7Z10Z13Z16Z))	C59H98O6	902.736	M+2H	ISgroup_52_1_38	20.2	0.373
HMDB52897	0	0	52_1	452.373	38	Multiple	452.375	5.11	TG(18:3(6Z9Z12Z)18:020:5(5Z8Z11Z14Z17Z))	C59H98O6	902.736	M+2H	ISgroup_52_1_38	20.2	0.373
HMDB52884	0	0	52_1	452.373	38	Multiple	452.375	5.11	TG(18:3(6Z9Z12Z)16:022:5(7Z10Z13Z16Z19Z))	C59H98O6	902.736	M+2H	ISgroup_52_1_38	20.2	0.373
HMDB52879	0	0	52_1	452.373	38	Multiple	452.375	5.11	TG(18:3(6Z9Z12Z)16:022:5(4Z7Z10Z13Z16Z))	C59H98O6	902.736	M+2H	ISgroup_52_1_38	20.2	0.373
HMDB52758	0	0	52_1	452.373	38	Multiple	452.375	5.11	TG(18:2(9Z12Z)18:4(6Z9Z12Z15Z)20:2n6)	C59H98O6	902.736	M+2H	ISgroup_52_1_38	20.2	0.373
HMDB52756	0	0	52_1	452.373	38	Multiple	452.375	5.11	TG(18:2(9Z12Z)18:4(6Z9Z12Z15Z)18:2(9Z12Z))	C59H98O6	902.736	M+2H	ISgroup_52_1_38	20.2	0.373
HMDB52660	0	0	52_1	452.373	38	Multiple	452.375	5.11	TG(18:2(9Z12Z)20:2n618:4(6Z9Z12Z15Z))	C59H98O6	902.736	M+2H	ISgroup_52_1_38	20.2	0.373
HMDB52630	0	0	52_1	452.373	38	Multiple	452.375	5.11	TG(18:2(9Z12Z)18:2(9Z12Z)18:4(6Z9Z12Z15Z))	C59H98O6	902.736	M+2H	ISgroup_52_1_38	20.2	0.373
HMDB52424	0	0	52_1	452.373	38	Multiple	452.375	5.11	TG(18:2(9Z12Z)15:022:6(4Z7Z10Z13Z16Z19Z))	C59H98O6	902.736	M+2H	ISgroup_52_1_38	20.2	0.373
HMDB51061	0	0	52_1	452.373	38	Multiple	452.375	5.11	TG(20:3(5Z8Z11Z)18:1(9Z)18:4(6Z9Z12Z15Z))	C59H98O6	902.736	M+2H	ISgroup_52_1_38	20.2	0.373
HMDB51043	0	0	52_1	452.373	38	Multiple	452.375	5.11	TG(20:3(5Z8Z11Z)18:1(11Z)18:4(6Z9Z12Z15Z))	C59H98O6	902.736	M+2H	ISgroup_52_1_38	20.2	0.373
HMDB51026	0	0	52_1	452.373	38	Multiple	452.375	5.11	TG(20:3(5Z8Z11Z)16:1(9Z)20:4(8Z11Z14Z17Z))	C59H98O6	902.736	M+2H	ISgroup_52_1_38	20.2	0.373
HMDB51020	0	0	52_1	452.373	38	Multiple	452.375	5.11	TG(20:3(5Z8Z11Z)16:1(9Z)20:4(5Z8Z11Z14Z))	C59H98O6	902.736	M+2H	ISgroup_52_1_38	20.2	0.373
HMDB51004	0	0	52_1	452.373	38	Multiple	452.375	5.11	TG(20:3(5Z8Z11Z)14:1(9Z)22:4(7Z10Z13Z16Z))	C59H98O6	902.736	M+2H	ISgroup_52_1_38	20.2	0.373
HMDB50919	0	0	52_1	452.373	38	Multiple	452.375	5.11	TG(20:3(5Z8Z11Z)16:020:5(5Z8Z11Z14Z17Z))	C59H98O6	902.736	M+2H	ISgroup_52_1_38	20.2	0.373
HMDB50884	0	0	52_1	452.373	38	Multiple	452.375	5.11	TG(20:3(5Z8Z11Z)14:022:5(7Z10Z13Z16Z19Z))	C59H98O6	902.736	M+2H	ISgroup_52_1_38	20.2	0.373
HMDB50879	0	0	52_1	452.373	38	Multiple	452.375	5.11	TG(20:3(5Z8Z11Z)14:022:5(4Z7Z10Z13Z16Z))	C59H98O6	902.736	M+2H	ISgroup_52_1_38	20.2	0.373
HMDB50768	0	0	52_1	452.373	38	Multiple	452.375	5.11	TG(20:1(11Z)18:4(6Z9Z12Z15Z)18:3(9Z12Z15Z))	C59H98O6	902.736	M+2H	ISgroup_52_1_38	20.2	0.373
HMDB50761	0	0	52_1	452.373	38	Multiple	452.375	5.11	TG(20:1(11Z)18:4(6Z9Z12Z15Z)18:3(6Z9Z12Z))	C59H98O6	902.736	M+2H	ISgroup_52_1_38	20.2	0.373
HMDB50750	0	0	52_1	452.373	38	Multiple	452.375	5.11	TG(20:1(11Z)18:3(9Z12Z15Z)18:4(6Z9Z12Z15Z))	C59H98O6	902.736	M+2H	ISgroup_52_1_38	20.2	0.373
HMDB50617	0	0	52_1	452.373	38	Multiple	452.375	5.11	TG(20:1(11Z)18:3(6Z9Z12Z)18:4(6Z9Z12Z15Z))	C59H98O6	902.736	M+2H	ISgroup_52_1_38	20.2	0.373
HMDB50450	0	0	52_1	452.373	38	Multiple	452.375	5.11	TG(20:1(11Z)14:1(9Z)22:6(4Z7Z10Z13Z16Z19Z))	C59H98O6	902.736	M+2H	ISgroup_52_1_38	20.2	0.373
HMDB50214	0	0	52_1	452.373	38	Multiple	452.375	5.11	TG(18:1(9Z)20:4(8Z11Z14Z17Z)18:3(9Z12Z15Z))	C59H98O6	902.736	M+2H	ISgroup_52_1_38	20.2	0.373
HMDB50207	0	0	52_1	452.373	38	Multiple	452.375	5.11	TG(18:1(9Z)20:4(8Z11Z14Z17Z)18:3(6Z9Z12Z))	C59H98O6	902.736	M+2H	ISgroup_52_1_38	20.2	0.373
HMDB50189	0	0	52_1	452.373	38	Multiple	452.375	5.11	TG(18:1(9Z)18:4(6Z9Z12Z15Z)20:3n6)	C59H98O6	902.736	M+2H	ISgroup_52_1_38	20.2	0.373
HMDB50183	0	0	52_1	452.373	38	Multiple	452.375	5.11	TG(18:1(9Z)18:4(6Z9Z12Z15Z)20:3(5Z8Z11Z))	C59H98O6	902.736	M+2H	ISgroup_52_1_38	20.2	0.373
HMDB50176	0	0	52_1	452.373	38	Multiple	452.375	5.11	TG(18:1(9Z)18:3(9Z12Z15Z)20:4(8Z11Z14Z17Z))	C59H98O6	902.736	M+2H	ISgroup_52_1_38	20.2	0.373
HMDB50170	0	0	52_1	452.373	38	Multiple	452.375	5.11	TG(18:1(9Z)18:3(9Z12Z15Z)20:4(5Z8Z11Z14Z))	C59H98O6	902.736	M+2H	ISgroup_52_1_38	20.2	0.373
HMDB50094	0	0	52_1	452.373	38	Multiple	452.375	5.11	TG(18:1(9Z)20:4(5Z8Z11Z14Z)18:3(9Z12Z15Z))	C59H98O6	902.736	M+2H	ISgroup_52_1_38	20.2	0.373
HMDB50087	0	0	52_1	452.373	38	Multiple	452.375	5.11	TG(18:1(9Z)20:4(5Z8Z11Z14Z)18:3(6Z9Z12Z))	C59H98O6	902.736	M+2H	ISgroup_52_1_38	20.2	0.373
HMDB50075	0	0	52_1	452.373	38	Multiple	452.375	5.11	TG(18:1(9Z)20:3n618:4(6Z9Z12Z15Z))	C59H98O6	902.736	M+2H	ISgroup_52_1_38	20.2	0.373
HMDB50036	0	0	52_1	452.373	38	Multiple	452.375	5.11	TG(18:1(9Z)18:3(6Z9Z12Z)20:4(8Z11Z14Z17Z))	C59H98O6	902.736	M+2H	ISgroup_52_1_38	20.2	0.373
HMDB50030	0	0	52_1	452.373	38	Multiple	452.375	5.11	TG(18:1(9Z)18:3(6Z9Z12Z)20:4(5Z8Z11Z14Z))	C59H98O6	902.736	M+2H	ISgroup_52_1_38	20.2	0.373
HMDB49955	0	0	52_1	452.373	38	Multiple	452.375	5.11	TG(18:1(9Z)20:3(5Z8Z11Z)18:4(6Z9Z12Z15Z))	C59H98O6	902.736	M+2H	ISgroup_52_1_38	20.2	0.373
HMDB49879	0	0	52_1	452.373	38	Multiple	452.375	5.11	TG(18:1(9Z)16:1(9Z)22:6(4Z7Z10Z13Z16Z19Z))	C59H98O6	902.736	M+2H	ISgroup_52_1_38	20.2	0.373
HMDB49611	0	0	52_1	452.373	38	Multiple	452.375	5.11	TG(18:1(11Z)20:4(8Z11Z14Z17Z)18:3(9Z12Z15Z))	C59H98O6	902.736	M+2H	ISgroup_52_1_38	20.2	0.373
HMDB49604	0	0	52_1	452.373	38	Multiple	452.375	5.11	TG(18:1(11Z)20:4(8Z11Z14Z17Z)18:3(6Z9Z12Z))	C59H98O6	902.736	M+2H	ISgroup_52_1_38	20.2	0.373
HMDB49585	0	0	52_1	452.373	38	Multiple	452.375	5.11	TG(18:1(11Z)18:4(6Z9Z12Z15Z)20:3n6)	C59H98O6	902.736	M+2H	ISgroup_52_1_38	20.2	0.373
HMDB49579	0	0	52_1	452.373	38	Multiple	452.375	5.11	TG(18:1(11Z)18:4(6Z9Z12Z15Z)20:3(5Z8Z11Z))	C59H98O6	902.736	M+2H	ISgroup_52_1_38	20.2	0.373
HMDB49571	0	0	52_1	452.373	38	Multiple	452.375	5.11	TG(18:1(11Z)18:3(9Z12Z15Z)20:4(8Z11Z14Z17Z))	C59H98O6	902.736	M+2H	ISgroup_52_1_38	20.2	0.373
HMDB49565	0	0	52_1	452.373	38	Multiple	452.375	5.11	TG(18:1(11Z)18:3(9Z12Z15Z)20:4(5Z8Z11Z14Z))	C59H98O6	902.736	M+2H	ISgroup_52_1_38	20.2	0.373
HMDB49485	0	0	52_1	452.373	38	Multiple	452.375	5.11	TG(18:1(11Z)20:4(5Z8Z11Z14Z)18:3(9Z12Z15Z))	C59H98O6	902.736	M+2H	ISgroup_52_1_38	20.2	0.373
HMDB49478	0	0	52_1	452.373	38	Multiple	452.375	5.11	TG(18:1(11Z)20:4(5Z8Z11Z14Z)18:3(6Z9Z12Z))	C59H98O6	902.736	M+2H	ISgroup_52_1_38	20.2	0.373
HMDB49465	0	0	52_1	452.373	38	Multiple	452.375	5.11	TG(18:1(11Z)20:3n618:4(6Z9Z12Z15Z))	C59H98O6	902.736	M+2H	ISgroup_52_1_38	20.2	0.373
HMDB49424	0	0	52_1	452.373	38	Multiple	452.375	5.11	TG(18:1(11Z)18:3(6Z9Z12Z)20:4(8Z11Z14Z17Z))	C59H98O6	902.736	M+2H	ISgroup_52_1_38	20.2	0.373
HMDB49418	0	0	52_1	452.373	38	Multiple	452.375	5.11	TG(18:1(11Z)18:3(6Z9Z12Z)20:4(5Z8Z11Z14Z))	C59H98O6	902.736	M+2H	ISgroup_52_1_38	20.2	0.373
HMDB49339	0	0	52_1	452.373	38	Multiple	452.375	5.11	TG(18:1(11Z)20:3(5Z8Z11Z)18:4(6Z9Z12Z15Z))	C59H98O6	902.736	M+2H	ISgroup_52_1_38	20.2	0.373
HMDB49259	0	0	52_1	452.373	38	Multiple	452.375	5.11	TG(18:1(11Z)16:1(9Z)22:6(4Z7Z10Z13Z16Z19Z))	C59H98O6	902.736	M+2H	ISgroup_52_1_38	20.2	0.373
HMDB49031	0	0	52_1	452.373	38	Multiple	452.375	5.11	TG(16:1(9Z)22:6(4Z7Z10Z13Z16Z19Z)18:1(9Z))	C59H98O6	902.736	M+2H	ISgroup_52_1_38	20.2	0.373
HMDB49030	0	0	52_1	452.373	38	Multiple	452.375	5.11	TG(16:1(9Z)22:6(4Z7Z10Z13Z16Z19Z)18:1(11Z))	C59H98O6	902.736	M+2H	ISgroup_52_1_38	20.2	0.373
HMDB48973	0	0	52_1	452.373	38	Multiple	452.375	5.11	TG(16:1(9Z)20:4(8Z11Z14Z17Z)20:3n6)	C59H98O6	902.736	M+2H	ISgroup_52_1_38	20.2	0.373
HMDB48967	0	0	52_1	452.373	38	Multiple	452.375	5.11	TG(16:1(9Z)20:4(8Z11Z14Z17Z)20:3(5Z8Z11Z))	C59H98O6	902.736	M+2H	ISgroup_52_1_38	20.2	0.373
HMDB48932	0	0	52_1	452.373	38	Multiple	452.375	5.11	TG(16:1(9Z)18:3(9Z12Z15Z)22:4(7Z10Z13Z16Z))	C59H98O6	902.736	M+2H	ISgroup_52_1_38	20.2	0.373
HMDB48890	0	0	52_1	452.373	38	Multiple	452.375	5.11	TG(16:1(9Z)22:4(7Z10Z13Z16Z)18:3(9Z12Z15Z))	C59H98O6	902.736	M+2H	ISgroup_52_1_38	20.2	0.373
HMDB48883	0	0	52_1	452.373	38	Multiple	452.375	5.11	TG(16:1(9Z)22:4(7Z10Z13Z16Z)18:3(6Z9Z12Z))	C59H98O6	902.736	M+2H	ISgroup_52_1_38	20.2	0.373
HMDB48841	0	0	52_1	452.373	38	Multiple	452.375	5.11	TG(16:1(9Z)20:4(5Z8Z11Z14Z)20:3n6)	C59H98O6	902.736	M+2H	ISgroup_52_1_38	20.2	0.373
HMDB48835	0	0	52_1	452.373	38	Multiple	452.375	5.11	TG(16:1(9Z)20:4(5Z8Z11Z14Z)20:3(5Z8Z11Z))	C59H98O6	902.736	M+2H	ISgroup_52_1_38	20.2	0.373
HMDB48826	0	0	52_1	452.373	38	Multiple	452.375	5.11	TG(16:1(9Z)20:3n620:4(8Z11Z14Z17Z))	C59H98O6	902.736	M+2H	ISgroup_52_1_38	20.2	0.373
HMDB48820	0	0	52_1	452.373	38	Multiple	452.375	5.11	TG(16:1(9Z)20:3n620:4(5Z8Z11Z14Z))	C59H98O6	902.736	M+2H	ISgroup_52_1_38	20.2	0.373
HMDB48778	0	0	52_1	452.373	38	Multiple	452.375	5.11	TG(16:1(9Z)18:3(6Z9Z12Z)22:4(7Z10Z13Z16Z))	C59H98O6	902.736	M+2H	ISgroup_52_1_38	20.2	0.373
HMDB48694	0	0	52_1	452.373	38	Multiple	452.375	5.11	TG(16:1(9Z)20:3(5Z8Z11Z)20:4(8Z11Z14Z17Z))	C59H98O6	902.736	M+2H	ISgroup_52_1_38	20.2	0.373
HMDB48688	0	0	52_1	452.373	38	Multiple	452.375	5.11	TG(16:1(9Z)20:3(5Z8Z11Z)20:4(5Z8Z11Z14Z))	C59H98O6	902.736	M+2H	ISgroup_52_1_38	20.2	0.373
HMDB48653	0	0	52_1	452.373	38	Multiple	452.375	5.11	TG(16:1(9Z)18:1(9Z)22:6(4Z7Z10Z13Z16Z19Z))	C59H98O6	902.736	M+2H	ISgroup_52_1_38	20.2	0.373
HMDB48631	0	0	52_1	452.373	38	Multiple	452.375	5.11	TG(16:1(9Z)18:1(11Z)22:6(4Z7Z10Z13Z16Z19Z))	C59H98O6	902.736	M+2H	ISgroup_52_1_38	20.2	0.373
HMDB48372	0	0	52_1	452.373	38	Multiple	452.375	5.11	TG(14:1(9Z)22:6(4Z7Z10Z13Z16Z19Z)20:1(11Z))	C59H98O6	902.736	M+2H	ISgroup_52_1_38	20.2	0.373
HMDB48335	0	0	52_1	452.373	38	Multiple	452.375	5.11	TG(14:1(9Z)20:5(5Z8Z11Z14Z17Z)22:2(13Z16Z))	C59H98O6	902.736	M+2H	ISgroup_52_1_38	20.2	0.373
HMDB48218	0	0	52_1	452.373	38	Multiple	452.375	5.11	TG(14:1(9Z)22:4(7Z10Z13Z16Z)20:3n6)	C59H98O6	902.736	M+2H	ISgroup_52_1_38	20.2	0.373
HMDB48212	0	0	52_1	452.373	38	Multiple	452.375	5.11	TG(14:1(9Z)22:4(7Z10Z13Z16Z)20:3(5Z8Z11Z))	C59H98O6	902.736	M+2H	ISgroup_52_1_38	20.2	0.373
HMDB48203	0	0	52_1	452.373	38	Multiple	452.375	5.11	TG(14:1(9Z)22:2(13Z16Z)20:5(5Z8Z11Z14Z17Z))	C59H98O6	902.736	M+2H	ISgroup_52_1_38	20.2	0.373
HMDB48152	0	0	52_1	452.373	38	Multiple	452.375	5.11	TG(14:1(9Z)20:3n622:4(7Z10Z13Z16Z))	C59H98O6	902.736	M+2H	ISgroup_52_1_38	20.2	0.373
HMDB48014	0	0	52_1	452.373	38	Multiple	452.375	5.11	TG(14:1(9Z)20:3(5Z8Z11Z)22:4(7Z10Z13Z16Z))	C59H98O6	902.736	M+2H	ISgroup_52_1_38	20.2	0.373
HMDB47998	0	0	52_1	452.373	38	Multiple	452.375	5.11	TG(14:1(9Z)20:1(11Z)22:6(4Z7Z10Z13Z16Z19Z))	C59H98O6	902.736	M+2H	ISgroup_52_1_38	20.2	0.373
HMDB46121	0	0	52_1	452.373	38	Multiple	452.375	5.11	TG(20:018:4(6Z9Z12Z15Z)18:4(6Z9Z12Z15Z))	C59H98O6	902.736	M+2H	ISgroup_52_1_38	20.2	0.373
HMDB45390	0	0	52_1	452.373	38	Multiple	452.375	5.11	TG(18:020:5(5Z8Z11Z14Z17Z)18:3(9Z12Z15Z))	C59H98O6	902.736	M+2H	ISgroup_52_1_38	20.2	0.373
HMDB45383	0	0	52_1	452.373	38	Multiple	452.375	5.11	TG(18:020:5(5Z8Z11Z14Z17Z)18:3(6Z9Z12Z))	C59H98O6	902.736	M+2H	ISgroup_52_1_38	20.2	0.373
HMDB45364	0	0	52_1	452.373	38	Multiple	452.375	5.11	TG(18:020:4(8Z11Z14Z17Z)18:4(6Z9Z12Z15Z))	C59H98O6	902.736	M+2H	ISgroup_52_1_38	20.2	0.373
HMDB45338	0	0	52_1	452.373	38	Multiple	452.375	5.11	TG(18:018:4(6Z9Z12Z15Z)20:4(8Z11Z14Z17Z))	C59H98O6	902.736	M+2H	ISgroup_52_1_38	20.2	0.373
HMDB45332	0	0	52_1	452.373	38	Multiple	452.375	5.11	TG(18:018:4(6Z9Z12Z15Z)20:4(5Z8Z11Z14Z))	C59H98O6	902.736	M+2H	ISgroup_52_1_38	20.2	0.373
HMDB45312	0	0	52_1	452.373	38	Multiple	452.375	5.11	TG(18:018:3(9Z12Z15Z)20:5(5Z8Z11Z14Z17Z))	C59H98O6	902.736	M+2H	ISgroup_52_1_38	20.2	0.373
HMDB45202	0	0	52_1	452.373	38	Multiple	452.375	5.11	TG(18:020:4(5Z8Z11Z14Z)18:4(6Z9Z12Z15Z))	C59H98O6	902.736	M+2H	ISgroup_52_1_38	20.2	0.373
HMDB45123	0	0	52_1	452.373	38	Multiple	452.375	5.11	TG(18:018:3(6Z9Z12Z)20:5(5Z8Z11Z14Z17Z))	C59H98O6	902.736	M+2H	ISgroup_52_1_38	20.2	0.373
HMDB44606	0	0	52_1	452.373	38	Multiple	452.375	5.11	TG(16:022:5(7Z10Z13Z16Z19Z)18:3(9Z12Z15Z))	C59H98O6	902.736	M+2H	ISgroup_52_1_38	20.2	0.373
HMDB44599	0	0	52_1	452.373	38	Multiple	452.375	5.11	TG(16:022:5(7Z10Z13Z16Z19Z)18:3(6Z9Z12Z))	C59H98O6	902.736	M+2H	ISgroup_52_1_38	20.2	0.373
HMDB44573	0	0	52_1	452.373	38	Multiple	452.375	5.11	TG(16:020:5(5Z8Z11Z14Z17Z)20:3n6)	C59H98O6	902.736	M+2H	ISgroup_52_1_38	20.2	0.373
HMDB44567	0	0	52_1	452.373	38	Multiple	452.375	5.11	TG(16:020:5(5Z8Z11Z14Z17Z)20:3(5Z8Z11Z))	C59H98O6	902.736	M+2H	ISgroup_52_1_38	20.2	0.373
HMDB44552	0	0	52_1	452.373	38	Multiple	452.375	5.11	TG(16:020:4(8Z11Z14Z17Z)20:4(8Z11Z14Z17Z))	C59H98O6	902.736	M+2H	ISgroup_52_1_38	20.2	0.373
HMDB44546	0	0	52_1	452.373	38	Multiple	452.375	5.11	TG(16:020:4(8Z11Z14Z17Z)20:4(5Z8Z11Z14Z))	C59H98O6	902.736	M+2H	ISgroup_52_1_38	20.2	0.373
HMDB44520	0	0	52_1	452.373	38	Multiple	452.375	5.11	TG(16:018:4(6Z9Z12Z15Z)22:4(7Z10Z13Z16Z))	C59H98O6	902.736	M+2H	ISgroup_52_1_38	20.2	0.373
HMDB44498	0	0	52_1	452.373	38	Multiple	452.375	5.11	TG(16:018:3(9Z12Z15Z)22:5(7Z10Z13Z16Z19Z))	C59H98O6	902.736	M+2H	ISgroup_52_1_38	20.2	0.373
HMDB44493	0	0	52_1	452.373	38	Multiple	452.375	5.11	TG(16:018:3(9Z12Z15Z)22:5(4Z7Z10Z13Z16Z))	C59H98O6	902.736	M+2H	ISgroup_52_1_38	20.2	0.373
HMDB44466	0	0	52_1	452.373	38	Multiple	452.375	5.11	TG(16:022:5(4Z7Z10Z13Z16Z)18:3(9Z12Z15Z))	C59H98O6	902.736	M+2H	ISgroup_52_1_38	20.2	0.373
HMDB44459	0	0	52_1	452.373	38	Multiple	452.375	5.11	TG(16:022:5(4Z7Z10Z13Z16Z)18:3(6Z9Z12Z))	C59H98O6	902.736	M+2H	ISgroup_52_1_38	20.2	0.373
HMDB44439	0	0	52_1	452.373	38	Multiple	452.375	5.11	TG(16:022:4(7Z10Z13Z16Z)18:4(6Z9Z12Z15Z))	C59H98O6	902.736	M+2H	ISgroup_52_1_38	20.2	0.373
HMDB44384	0	0	52_1	452.373	38	Multiple	452.375	5.11	TG(16:020:4(5Z8Z11Z14Z)20:4(8Z11Z14Z17Z))	C59H98O6	902.736	M+2H	ISgroup_52_1_38	20.2	0.373
HMDB44357	0	0	52_1	452.373	38	Multiple	452.375	5.11	TG(16:020:3n620:5(5Z8Z11Z14Z17Z))	C59H98O6	902.736	M+2H	ISgroup_52_1_38	20.2	0.373
HMDB44302	0	0	52_1	452.373	38	Multiple	452.375	5.11	TG(16:018:3(6Z9Z12Z)22:5(7Z10Z13Z16Z19Z))	C59H98O6	902.736	M+2H	ISgroup_52_1_38	20.2	0.373
HMDB44297	0	0	52_1	452.373	38	Multiple	452.375	5.11	TG(16:018:3(6Z9Z12Z)22:5(4Z7Z10Z13Z16Z))	C59H98O6	902.736	M+2H	ISgroup_52_1_38	20.2	0.373
HMDB44189	0	0	52_1	452.373	38	Multiple	452.375	5.11	TG(16:020:3(5Z8Z11Z)20:5(5Z8Z11Z14Z17Z))	C59H98O6	902.736	M+2H	ISgroup_52_1_38	20.2	0.373
HMDB43788	0	0	52_1	452.373	38	Multiple	452.375	5.11	TG(15:022:6(4Z7Z10Z13Z16Z19Z)20:2n6)	C59H98O6	902.736	M+2H	ISgroup_52_1_38	20.2	0.373
HMDB43786	0	0	52_1	452.373	38	Multiple	452.375	5.11	TG(15:022:6(4Z7Z10Z13Z16Z19Z)18:2(9Z12Z))	C59H98O6	902.736	M+2H	ISgroup_52_1_38	20.2	0.373
HMDB43480	0	0	52_1	452.373	38	Multiple	452.375	5.11	TG(15:020:2n622:6(4Z7Z10Z13Z16Z19Z))	C59H98O6	902.736	M+2H	ISgroup_52_1_38	20.2	0.373
HMDB43422	0	0	52_1	452.373	38	Multiple	452.375	5.11	TG(15:018:2(9Z12Z)22:6(4Z7Z10Z13Z16Z19Z))	C59H98O6	902.736	M+2H	ISgroup_52_1_38	20.2	0.373
HMDB42889	0	0	52_1	452.373	38	Multiple	452.375	5.11	TG(14:022:5(7Z10Z13Z16Z19Z)20:3n6)	C59H98O6	902.736	M+2H	ISgroup_52_1_38	20.2	0.373
HMDB42883	0	0	52_1	452.373	38	Multiple	452.375	5.11	TG(14:022:5(7Z10Z13Z16Z19Z)20:3(5Z8Z11Z))	C59H98O6	902.736	M+2H	ISgroup_52_1_38	20.2	0.373
HMDB42832	0	0	52_1	452.373	38	Multiple	452.375	5.11	TG(14:020:4(8Z11Z14Z17Z)22:4(7Z10Z13Z16Z))	C59H98O6	902.736	M+2H	ISgroup_52_1_38	20.2	0.373
HMDB42739	0	0	52_1	452.373	38	Multiple	452.375	5.11	TG(14:022:5(4Z7Z10Z13Z16Z)20:3n6)	C59H98O6	902.736	M+2H	ISgroup_52_1_38	20.2	0.373
HMDB42733	0	0	52_1	452.373	38	Multiple	452.375	5.11	TG(14:022:5(4Z7Z10Z13Z16Z)20:3(5Z8Z11Z))	C59H98O6	902.736	M+2H	ISgroup_52_1_38	20.2	0.373
HMDB42716	0	0	52_1	452.373	38	Multiple	452.375	5.11	TG(14:022:4(7Z10Z13Z16Z)20:4(8Z11Z14Z17Z))	C59H98O6	902.736	M+2H	ISgroup_52_1_38	20.2	0.373
HMDB42710	0	0	52_1	452.373	38	Multiple	452.375	5.11	TG(14:022:4(7Z10Z13Z16Z)20:4(5Z8Z11Z14Z))	C59H98O6	902.736	M+2H	ISgroup_52_1_38	20.2	0.373
HMDB42652	0	0	52_1	452.373	38	Multiple	452.375	5.11	TG(14:020:4(5Z8Z11Z14Z)22:4(7Z10Z13Z16Z))	C59H98O6	902.736	M+2H	ISgroup_52_1_38	20.2	0.373
HMDB42628	0	0	52_1	452.373	38	Multiple	452.375	5.11	TG(14:020:3n622:5(7Z10Z13Z16Z19Z))	C59H98O6	902.736	M+2H	ISgroup_52_1_38	20.2	0.373
HMDB42623	0	0	52_1	452.373	38	Multiple	452.375	5.11	TG(14:020:3n622:5(4Z7Z10Z13Z16Z))	C59H98O6	902.736	M+2H	ISgroup_52_1_38	20.2	0.373
HMDB42448	0	0	52_1	452.373	38	Multiple	452.375	5.11	TG(14:020:3(5Z8Z11Z)22:5(7Z10Z13Z16Z19Z))	C59H98O6	902.736	M+2H	ISgroup_52_1_38	20.2	0.373
HMDB42443	0	0	52_1	452.373	38	Multiple	452.375	5.11	TG(14:020:3(5Z8Z11Z)22:5(4Z7Z10Z13Z16Z))	C59H98O6	902.736	M+2H	ISgroup_52_1_38	20.2	0.373
HMDB11583	0	0	52_1	452.373	38	Multiple	452.373	0.66	MG(22:2(13Z16Z)0:00:0)	C25H46O4	410.34	M+ACN+H	ISgroup_52_1_38	20.2	0.373
HMDB11553	0	0	52_1	452.373	38	Multiple	452.373	0.66	MG(0:022:2(13Z16Z)0:0)	C25H46O4	410.34	M+ACN+H	ISgroup_52_1_38	20.2	0.373
HMDB10523	0	0	52_1	452.373	38	Multiple	452.375	5.11	TG(20:4(5Z8Z11Z14Z)18:1(9Z)18:3(9Z12Z15Z))iso6	C59H98O6	902.736	M+2H	ISgroup_52_1_38	20.2	0.373
HMDB10483	0	0	52_1	452.373	38	Multiple	452.375	5.11	TG(18:2(9Z12Z)18:1(9Z)20:5(5Z8Z11Z14Z17Z))iso6	C59H98O6	902.736	M+2H	ISgroup_52_1_38	20.2	0.373
HMDB10476	0	0	52_1	452.373	38	Multiple	452.375	5.11	TG(18:2(9Z12Z)16:022:6(4Z7Z10Z13Z16Z19Z))iso6	C59H98O6	902.736	M+2H	ISgroup_52_1_38	20.2	0.373
HMDB05475	0	0	52_1	452.373	38	Multiple	452.375	5.11	TG(18:2(9Z12Z)18:2(9Z12Z)20:4(5Z8Z11Z14Z))iso3	C59H98O6	902.736	M+2H	ISgroup_52_1_38	20.2	0.373
HMDB05392	0	0	52_1	452.373	38	Multiple	452.375	5.11	TG(16:020:4(5Z8Z11Z14Z)20:4(5Z8Z11Z14Z))iso3	C59H98O6	902.736	M+2H	ISgroup_52_1_38	20.2	0.373
HMDB03533	0	0	52_1	452.373	38	Multiple	452.373	0.64	3a7a12a-Trihydroxy-5b-cholestan-26-al	C27H46O4	434.34	M+NH4	ISgroup_52_1_38	20.2	0.373
HMDB00359	0	0	52_1	452.373	38	Multiple	452.373	0.64	3a7a-Dihydroxycoprostanic acid	C27H46O4	434.34	M+NH4	ISgroup_52_1_38	20.2	0.373
HMDB35068	2	100000	39_1	453.167	43	Unique	453.167	1.54	Melleolide M	C23H29ClO7	452.16	M+H	ISgroup_39_1_17	16.2	0.167
HMDB15704	2	100000	3_1	453.245	85.4	Unique	453.245	1.1	Tafluprost	C25H34F2O5	452.237	M+H	ISgroup_3_1_25	16	0.245
HMDB09755	0	0	22_1	453.84	67.5	Multiple	453.838	2.78	PE(24:1(15Z)18:3(9Z12Z15Z))	C47H86NO8P	823.609	M+2ACN+2H	ISgroup_22_1_84	22.4	0.84
HMDB09754	0	0	22_1	453.84	67.5	Multiple	453.838	2.78	PE(24:1(15Z)18:3(6Z9Z12Z))	C47H86NO8P	823.609	M+2ACN+2H	ISgroup_22_1_84	22.4	0.84
HMDB09723	0	0	22_1	453.84	67.5	Multiple	453.838	2.78	PE(24:018:4(6Z9Z12Z15Z))	C47H86NO8P	823.609	M+2ACN+2H	ISgroup_22_1_84	22.4	0.84
HMDB09592	0	0	22_1	453.84	67.5	Multiple	453.838	2.78	PE(22:4(7Z10Z13Z16Z)20:0)	C47H86NO8P	823.609	M+2ACN+2H	ISgroup_22_1_84	22.4	0.84
HMDB09561	0	0	22_1	453.84	67.5	Multiple	453.838	2.78	PE(22:2(13Z16Z)20:2(11Z14Z))	C47H86NO8P	823.609	M+2ACN+2H	ISgroup_22_1_84	22.4	0.84
HMDB09530	0	0	22_1	453.84	67.5	Multiple	453.838	2.78	PE(22:1(13Z)20:3(8Z11Z14Z))	C47H86NO8P	823.609	M+2ACN+2H	ISgroup_22_1_84	22.4	0.84
HMDB09529	0	0	22_1	453.84	67.5	Multiple	453.838	2.78	PE(22:1(13Z)20:3(5Z8Z11Z))	C47H86NO8P	823.609	M+2ACN+2H	ISgroup_22_1_84	22.4	0.84
HMDB09499	0	0	22_1	453.84	67.5	Multiple	453.838	2.78	PE(22:020:4(8Z11Z14Z17Z))	C47H86NO8P	823.609	M+2ACN+2H	ISgroup_22_1_84	22.4	0.84
HMDB09498	0	0	22_1	453.84	67.5	Multiple	453.838	2.78	PE(22:020:4(5Z8Z11Z14Z))	C47H86NO8P	823.609	M+2ACN+2H	ISgroup_22_1_84	22.4	0.84
HMDB09435	0	0	22_1	453.84	67.5	Multiple	453.838	2.78	PE(20:4(8Z11Z14Z17Z)22:0)	C47H86NO8P	823.609	M+2ACN+2H	ISgroup_22_1_84	22.4	0.84
HMDB09402	0	0	22_1	453.84	67.5	Multiple	453.838	2.78	PE(20:4(5Z8Z11Z14Z)22:0)	C47H86NO8P	823.609	M+2ACN+2H	ISgroup_22_1_84	22.4	0.84
HMDB09370	0	0	22_1	453.84	67.5	Multiple	453.838	2.78	PE(20:3(8Z11Z14Z)22:1(13Z))	C47H86NO8P	823.609	M+2ACN+2H	ISgroup_22_1_84	22.4	0.84
HMDB09337	0	0	22_1	453.84	67.5	Multiple	453.838	2.78	PE(20:3(5Z8Z11Z)22:1(13Z))	C47H86NO8P	823.609	M+2ACN+2H	ISgroup_22_1_84	22.4	0.84
HMDB09305	0	0	22_1	453.84	67.5	Multiple	453.838	2.78	PE(20:2(11Z14Z)22:2(13Z16Z))	C47H86NO8P	823.609	M+2ACN+2H	ISgroup_22_1_84	22.4	0.84
HMDB09240	0	0	22_1	453.84	67.5	Multiple	453.838	2.78	PE(20:022:4(7Z10Z13Z16Z))	C47H86NO8P	823.609	M+2ACN+2H	ISgroup_22_1_84	22.4	0.84
HMDB09211	0	0	22_1	453.84	67.5	Multiple	453.838	2.78	PE(18:4(6Z9Z12Z15Z)24:0)	C47H86NO8P	823.609	M+2ACN+2H	ISgroup_22_1_84	22.4	0.84
HMDB09179	0	0	22_1	453.84	67.5	Multiple	453.838	2.78	PE(18:3(9Z12Z15Z)24:1(15Z))	C47H86NO8P	823.609	M+2ACN+2H	ISgroup_22_1_84	22.4	0.84
HMDB09146	0	0	22_1	453.84	67.5	Multiple	453.838	2.78	PE(18:3(6Z9Z12Z)24:1(15Z))	C47H86NO8P	823.609	M+2ACN+2H	ISgroup_22_1_84	22.4	0.84
HMDB15617	0	0	5_1	453.967	145.2	Multiple	453.967	1.52	Sodium stibogluconate	C12H35Na3O26Sb2	905.919	M+2H	ISgroup_5_3_97	14.1	0.967
HMDB00280	0	0	5_1	453.967	145.2	Multiple	453.968	0.68	Phosphoribosyl pyrophosphate	C5H13O14P3	389.952	M+ACN+Na	ISgroup_5_3_97	14.1	0.967
HMDB55176	0	0	52_1	454.388	37.9	Multiple	454.391	5.85	TG(18:3(9Z12Z15Z)20:018:3(9Z12Z15Z))	C59H102O6	906.768	M+2H	ISgroup_52_1_39	20.1	0.388
HMDB54424	0	0	52_1	454.388	37.9	Multiple	454.391	5.85	TG(22:2(13Z16Z)16:1(9Z)18:3(9Z12Z15Z))	C59H102O6	906.768	M+2H	ISgroup_52_1_39	20.1	0.388
HMDB54365	0	0	52_1	454.388	37.9	Multiple	454.391	5.85	TG(22:2(13Z16Z)16:018:4(6Z9Z12Z15Z))	C59H102O6	906.768	M+2H	ISgroup_52_1_39	20.1	0.388
HMDB54346	0	0	52_1	454.388	37.9	Multiple	454.391	5.85	TG(22:2(13Z16Z)14:020:4(8Z11Z14Z17Z))	C59H102O6	906.768	M+2H	ISgroup_52_1_39	20.1	0.388
HMDB54013	0	0	52_1	454.388	37.9	Multiple	454.391	5.85	TG(20:4(5Z8Z11Z14Z)14:022:2(13Z16Z))	C59H102O6	906.768	M+2H	ISgroup_52_1_39	20.1	0.388
HMDB53739	0	0	52_1	454.388	37.9	Multiple	454.391	5.85	TG(20:3n614:1(9Z)22:2(13Z16Z))	C59H102O6	906.768	M+2H	ISgroup_52_1_39	20.1	0.388
HMDB53694	0	0	52_1	454.388	37.9	Multiple	454.391	5.85	TG(20:3n618:018:3(9Z12Z15Z))	C59H102O6	906.768	M+2H	ISgroup_52_1_39	20.1	0.388
HMDB53677	0	0	52_1	454.388	37.9	Multiple	454.391	5.85	TG(20:3n616:020:3n6)	C59H102O6	906.768	M+2H	ISgroup_52_1_39	20.1	0.388
HMDB53281	0	0	52_1	454.388	37.9	Multiple	454.391	5.85	TG(20:2n615:022:4(7Z10Z13Z16Z))	C59H102O6	906.768	M+2H	ISgroup_52_1_39	20.1	0.388
HMDB52961	0	0	52_1	454.388	37.9	Multiple	454.391	5.85	TG(18:3(6Z9Z12Z)16:1(9Z)22:2(13Z16Z))	C59H102O6	906.768	M+2H	ISgroup_52_1_39	20.1	0.388
HMDB52908	0	0	52_1	454.388	37.9	Multiple	454.391	5.85	TG(18:3(6Z9Z12Z)20:018:3(9Z12Z15Z))	C59H102O6	906.768	M+2H	ISgroup_52_1_39	20.1	0.388
HMDB52901	0	0	52_1	454.388	37.9	Multiple	454.391	5.85	TG(18:3(6Z9Z12Z)20:018:3(6Z9Z12Z))	C59H102O6	906.768	M+2H	ISgroup_52_1_39	20.1	0.388
HMDB52889	0	0	52_1	454.388	37.9	Multiple	454.391	5.85	TG(18:3(6Z9Z12Z)18:020:3n6)	C59H102O6	906.768	M+2H	ISgroup_52_1_39	20.1	0.388
HMDB52417	0	0	52_1	454.388	37.9	Multiple	454.391	5.85	TG(18:2(9Z12Z)15:022:4(7Z10Z13Z16Z))	C59H102O6	906.768	M+2H	ISgroup_52_1_39	20.1	0.388
HMDB52039	0	0	52_1	454.388	37.9	Multiple	454.391	5.85	TG(24:1(15Z)14:1(9Z)18:4(6Z9Z12Z15Z))	C59H102O6	906.768	M+2H	ISgroup_52_1_39	20.1	0.388
HMDB51555	0	0	52_1	454.388	37.9	Multiple	454.391	5.85	TG(22:1(13Z)16:1(9Z)18:4(6Z9Z12Z15Z))	C59H102O6	906.768	M+2H	ISgroup_52_1_39	20.1	0.388
HMDB51539	0	0	52_1	454.388	37.9	Multiple	454.391	5.85	TG(22:1(13Z)14:1(9Z)20:4(8Z11Z14Z17Z))	C59H102O6	906.768	M+2H	ISgroup_52_1_39	20.1	0.388
HMDB51533	0	0	52_1	454.388	37.9	Multiple	454.391	5.85	TG(22:1(13Z)14:1(9Z)20:4(5Z8Z11Z14Z))	C59H102O6	906.768	M+2H	ISgroup_52_1_39	20.1	0.388
HMDB51421	0	0	52_1	454.388	37.9	Multiple	454.391	5.85	TG(22:1(13Z)14:020:5(5Z8Z11Z14Z17Z))	C59H102O6	906.768	M+2H	ISgroup_52_1_39	20.1	0.388
HMDB51003	0	0	52_1	454.388	37.9	Multiple	454.391	5.85	TG(20:3(5Z8Z11Z)14:1(9Z)22:2(13Z16Z))	C59H102O6	906.768	M+2H	ISgroup_52_1_39	20.1	0.388
HMDB50934	0	0	52_1	454.388	37.9	Multiple	454.391	5.85	TG(20:3(5Z8Z11Z)18:018:3(9Z12Z15Z))	C59H102O6	906.768	M+2H	ISgroup_52_1_39	20.1	0.388
HMDB50927	0	0	52_1	454.388	37.9	Multiple	454.391	5.85	TG(20:3(5Z8Z11Z)18:018:3(6Z9Z12Z))	C59H102O6	906.768	M+2H	ISgroup_52_1_39	20.1	0.388
HMDB50911	0	0	52_1	454.388	37.9	Multiple	454.391	5.85	TG(20:3(5Z8Z11Z)16:020:3n6)	C59H102O6	906.768	M+2H	ISgroup_52_1_39	20.1	0.388
HMDB50905	0	0	52_1	454.388	37.9	Multiple	454.391	5.85	TG(20:3(5Z8Z11Z)16:020:3(5Z8Z11Z))	C59H102O6	906.768	M+2H	ISgroup_52_1_39	20.1	0.388
HMDB50503	0	0	52_1	454.388	37.9	Multiple	454.391	5.85	TG(20:1(11Z)18:1(9Z)18:4(6Z9Z12Z15Z))	C59H102O6	906.768	M+2H	ISgroup_52_1_39	20.1	0.388
HMDB50484	0	0	52_1	454.388	37.9	Multiple	454.391	5.85	TG(20:1(11Z)18:1(11Z)18:4(6Z9Z12Z15Z))	C59H102O6	906.768	M+2H	ISgroup_52_1_39	20.1	0.388
HMDB50466	0	0	52_1	454.388	37.9	Multiple	454.391	5.85	TG(20:1(11Z)16:1(9Z)20:4(8Z11Z14Z17Z))	C59H102O6	906.768	M+2H	ISgroup_52_1_39	20.1	0.388
HMDB50460	0	0	52_1	454.388	37.9	Multiple	454.391	5.85	TG(20:1(11Z)16:1(9Z)20:4(5Z8Z11Z14Z))	C59H102O6	906.768	M+2H	ISgroup_52_1_39	20.1	0.388
HMDB50443	0	0	52_1	454.388	37.9	Multiple	454.391	5.85	TG(20:1(11Z)14:1(9Z)22:4(7Z10Z13Z16Z))	C59H102O6	906.768	M+2H	ISgroup_52_1_39	20.1	0.388
HMDB50353	0	0	52_1	454.388	37.9	Multiple	454.391	5.85	TG(20:1(11Z)16:020:5(5Z8Z11Z14Z17Z))	C59H102O6	906.768	M+2H	ISgroup_52_1_39	20.1	0.388
HMDB50316	0	0	52_1	454.388	37.9	Multiple	454.391	5.85	TG(20:1(11Z)14:022:5(7Z10Z13Z16Z19Z))	C59H102O6	906.768	M+2H	ISgroup_52_1_39	20.1	0.388
HMDB50311	0	0	52_1	454.388	37.9	Multiple	454.391	5.85	TG(20:1(11Z)14:022:5(4Z7Z10Z13Z16Z))	C59H102O6	906.768	M+2H	ISgroup_52_1_39	20.1	0.388
HMDB50201	0	0	52_1	454.388	37.9	Multiple	454.391	5.85	TG(18:1(9Z)20:4(8Z11Z14Z17Z)18:1(9Z))	C59H102O6	906.768	M+2H	ISgroup_52_1_39	20.1	0.388
HMDB50182	0	0	52_1	454.388	37.9	Multiple	454.391	5.85	TG(18:1(9Z)18:4(6Z9Z12Z15Z)20:1(11Z))	C59H102O6	906.768	M+2H	ISgroup_52_1_39	20.1	0.388
HMDB50081	0	0	52_1	454.388	37.9	Multiple	454.391	5.85	TG(18:1(9Z)20:4(5Z8Z11Z14Z)18:1(9Z))	C59H102O6	906.768	M+2H	ISgroup_52_1_39	20.1	0.388
HMDB49935	0	0	52_1	454.388	37.9	Multiple	454.391	5.85	TG(18:1(9Z)20:1(11Z)18:4(6Z9Z12Z15Z))	C59H102O6	906.768	M+2H	ISgroup_52_1_39	20.1	0.388
HMDB49916	0	0	52_1	454.388	37.9	Multiple	454.391	5.85	TG(18:1(9Z)18:1(9Z)20:4(8Z11Z14Z17Z))	C59H102O6	906.768	M+2H	ISgroup_52_1_39	20.1	0.388
HMDB49896	0	0	52_1	454.388	37.9	Multiple	454.391	5.85	TG(18:1(9Z)18:1(11Z)20:4(8Z11Z14Z17Z))	C59H102O6	906.768	M+2H	ISgroup_52_1_39	20.1	0.388
HMDB49890	0	0	52_1	454.388	37.9	Multiple	454.391	5.85	TG(18:1(9Z)18:1(11Z)20:4(5Z8Z11Z14Z))	C59H102O6	906.768	M+2H	ISgroup_52_1_39	20.1	0.388
HMDB49872	0	0	52_1	454.388	37.9	Multiple	454.391	5.85	TG(18:1(9Z)16:1(9Z)22:4(7Z10Z13Z16Z))	C59H102O6	906.768	M+2H	ISgroup_52_1_39	20.1	0.388
HMDB49777	0	0	52_1	454.388	37.9	Multiple	454.391	5.85	TG(18:1(9Z)18:020:5(5Z8Z11Z14Z17Z))	C59H102O6	906.768	M+2H	ISgroup_52_1_39	20.1	0.388
HMDB49753	0	0	52_1	454.388	37.9	Multiple	454.391	5.85	TG(18:1(9Z)16:022:5(4Z7Z10Z13Z16Z))	C59H102O6	906.768	M+2H	ISgroup_52_1_39	20.1	0.388
HMDB49598	0	0	52_1	454.388	37.9	Multiple	454.391	5.85	TG(18:1(11Z)20:4(8Z11Z14Z17Z)18:1(9Z))	C59H102O6	906.768	M+2H	ISgroup_52_1_39	20.1	0.388
HMDB49597	0	0	52_1	454.388	37.9	Multiple	454.391	5.85	TG(18:1(11Z)20:4(8Z11Z14Z17Z)18:1(11Z))	C59H102O6	906.768	M+2H	ISgroup_52_1_39	20.1	0.388
HMDB49578	0	0	52_1	454.388	37.9	Multiple	454.391	5.85	TG(18:1(11Z)18:4(6Z9Z12Z15Z)20:1(11Z))	C59H102O6	906.768	M+2H	ISgroup_52_1_39	20.1	0.388
HMDB49472	0	0	52_1	454.388	37.9	Multiple	454.391	5.85	TG(18:1(11Z)20:4(5Z8Z11Z14Z)18:1(9Z))	C59H102O6	906.768	M+2H	ISgroup_52_1_39	20.1	0.388
HMDB49471	0	0	52_1	454.388	37.9	Multiple	454.391	5.85	TG(18:1(11Z)20:4(5Z8Z11Z14Z)18:1(11Z))	C59H102O6	906.768	M+2H	ISgroup_52_1_39	20.1	0.388
HMDB49318	0	0	52_1	454.388	37.9	Multiple	454.391	5.85	TG(18:1(11Z)20:1(11Z)18:4(6Z9Z12Z15Z))	C59H102O6	906.768	M+2H	ISgroup_52_1_39	20.1	0.388
HMDB49298	0	0	52_1	454.388	37.9	Multiple	454.391	5.85	TG(18:1(11Z)18:1(9Z)20:4(8Z11Z14Z17Z))	C59H102O6	906.768	M+2H	ISgroup_52_1_39	20.1	0.388
HMDB49292	0	0	52_1	454.388	37.9	Multiple	454.391	5.85	TG(18:1(11Z)18:1(9Z)20:4(5Z8Z11Z14Z))	C59H102O6	906.768	M+2H	ISgroup_52_1_39	20.1	0.388
HMDB49277	0	0	52_1	454.388	37.9	Multiple	454.391	5.85	TG(18:1(11Z)18:1(11Z)20:4(8Z11Z14Z17Z))	C59H102O6	906.768	M+2H	ISgroup_52_1_39	20.1	0.388
HMDB49271	0	0	52_1	454.388	37.9	Multiple	454.391	5.85	TG(18:1(11Z)18:1(11Z)20:4(5Z8Z11Z14Z))	C59H102O6	906.768	M+2H	ISgroup_52_1_39	20.1	0.388
HMDB49252	0	0	52_1	454.388	37.9	Multiple	454.391	5.85	TG(18:1(11Z)16:1(9Z)22:4(7Z10Z13Z16Z))	C59H102O6	906.768	M+2H	ISgroup_52_1_39	20.1	0.388
HMDB49152	0	0	52_1	454.388	37.9	Multiple	454.391	5.85	TG(18:1(11Z)18:020:5(5Z8Z11Z14Z17Z))	C59H102O6	906.768	M+2H	ISgroup_52_1_39	20.1	0.388
HMDB49132	0	0	52_1	454.388	37.9	Multiple	454.391	5.85	TG(18:1(11Z)16:022:5(7Z10Z13Z16Z19Z))	C59H102O6	906.768	M+2H	ISgroup_52_1_39	20.1	0.388
HMDB49127	0	0	52_1	454.388	37.9	Multiple	454.391	5.85	TG(18:1(11Z)16:022:5(4Z7Z10Z13Z16Z))	C59H102O6	906.768	M+2H	ISgroup_52_1_39	20.1	0.388
HMDB48966	0	0	52_1	454.388	37.9	Multiple	454.391	5.85	TG(16:1(9Z)20:4(8Z11Z14Z17Z)20:1(11Z))	C59H102O6	906.768	M+2H	ISgroup_52_1_39	20.1	0.388
HMDB48946	0	0	52_1	454.388	37.9	Multiple	454.391	5.85	TG(16:1(9Z)18:4(6Z9Z12Z15Z)22:1(13Z))	C59H102O6	906.768	M+2H	ISgroup_52_1_39	20.1	0.388
HMDB48931	0	0	52_1	454.388	37.9	Multiple	454.391	5.85	TG(16:1(9Z)18:3(9Z12Z15Z)22:2(13Z16Z))	C59H102O6	906.768	M+2H	ISgroup_52_1_39	20.1	0.388
HMDB48877	0	0	52_1	454.388	37.9	Multiple	454.391	5.85	TG(16:1(9Z)22:4(7Z10Z13Z16Z)18:1(9Z))	C59H102O6	906.768	M+2H	ISgroup_52_1_39	20.1	0.388
HMDB48876	0	0	52_1	454.388	37.9	Multiple	454.391	5.85	TG(16:1(9Z)22:4(7Z10Z13Z16Z)18:1(11Z))	C59H102O6	906.768	M+2H	ISgroup_52_1_39	20.1	0.388
HMDB48868	0	0	52_1	454.388	37.9	Multiple	454.391	5.85	TG(16:1(9Z)22:2(13Z16Z)18:3(9Z12Z15Z))	C59H102O6	906.768	M+2H	ISgroup_52_1_39	20.1	0.388
HMDB48861	0	0	52_1	454.388	37.9	Multiple	454.391	5.85	TG(16:1(9Z)22:2(13Z16Z)18:3(6Z9Z12Z))	C59H102O6	906.768	M+2H	ISgroup_52_1_39	20.1	0.388
HMDB48834	0	0	52_1	454.388	37.9	Multiple	454.391	5.85	TG(16:1(9Z)20:4(5Z8Z11Z14Z)20:1(11Z))	C59H102O6	906.768	M+2H	ISgroup_52_1_39	20.1	0.388
HMDB48777	0	0	52_1	454.388	37.9	Multiple	454.391	5.85	TG(16:1(9Z)18:3(6Z9Z12Z)22:2(13Z16Z))	C59H102O6	906.768	M+2H	ISgroup_52_1_39	20.1	0.388
HMDB48715	0	0	52_1	454.388	37.9	Multiple	454.391	5.85	TG(16:1(9Z)22:1(13Z)18:4(6Z9Z12Z15Z))	C59H102O6	906.768	M+2H	ISgroup_52_1_39	20.1	0.388
HMDB48672	0	0	52_1	454.388	37.9	Multiple	454.391	5.85	TG(16:1(9Z)20:1(11Z)20:4(8Z11Z14Z17Z))	C59H102O6	906.768	M+2H	ISgroup_52_1_39	20.1	0.388
HMDB48646	0	0	52_1	454.388	37.9	Multiple	454.391	5.85	TG(16:1(9Z)18:1(9Z)22:4(7Z10Z13Z16Z))	C59H102O6	906.768	M+2H	ISgroup_52_1_39	20.1	0.388
HMDB48624	0	0	52_1	454.388	37.9	Multiple	454.391	5.85	TG(16:1(9Z)18:1(11Z)22:4(7Z10Z13Z16Z))	C59H102O6	906.768	M+2H	ISgroup_52_1_39	20.1	0.388
HMDB48519	0	0	52_1	454.388	37.9	Multiple	454.391	5.85	TG(16:1(9Z)20:020:5(5Z8Z11Z14Z17Z))	C59H102O6	906.768	M+2H	ISgroup_52_1_39	20.1	0.388
HMDB48498	0	0	52_1	454.388	37.9	Multiple	454.391	5.85	TG(16:1(9Z)18:022:5(7Z10Z13Z16Z19Z))	C59H102O6	906.768	M+2H	ISgroup_52_1_39	20.1	0.388
HMDB48493	0	0	52_1	454.388	37.9	Multiple	454.391	5.85	TG(16:1(9Z)18:022:5(4Z7Z10Z13Z16Z))	C59H102O6	906.768	M+2H	ISgroup_52_1_39	20.1	0.388
HMDB48305	0	0	52_1	454.388	37.9	Multiple	454.391	5.85	TG(14:1(9Z)20:4(8Z11Z14Z17Z)22:1(13Z))	C59H102O6	906.768	M+2H	ISgroup_52_1_39	20.1	0.388
HMDB48283	0	0	52_1	454.388	37.9	Multiple	454.391	5.85	TG(14:1(9Z)18:4(6Z9Z12Z15Z)24:1(15Z))	C59H102O6	906.768	M+2H	ISgroup_52_1_39	20.1	0.388
HMDB48211	0	0	52_1	454.388	37.9	Multiple	454.391	5.85	TG(14:1(9Z)22:4(7Z10Z13Z16Z)20:1(11Z))	C59H102O6	906.768	M+2H	ISgroup_52_1_39	20.1	0.388
HMDB48195	0	0	52_1	454.388	37.9	Multiple	454.391	5.85	TG(14:1(9Z)22:2(13Z16Z)20:3n6)	C59H102O6	906.768	M+2H	ISgroup_52_1_39	20.1	0.388
HMDB48189	0	0	52_1	454.388	37.9	Multiple	454.391	5.85	TG(14:1(9Z)22:2(13Z16Z)20:3(5Z8Z11Z))	C59H102O6	906.768	M+2H	ISgroup_52_1_39	20.1	0.388
HMDB48167	0	0	52_1	454.388	37.9	Multiple	454.391	5.85	TG(14:1(9Z)20:4(5Z8Z11Z14Z)22:1(13Z))	C59H102O6	906.768	M+2H	ISgroup_52_1_39	20.1	0.388
HMDB48151	0	0	52_1	454.388	37.9	Multiple	454.391	5.85	TG(14:1(9Z)20:3n622:2(13Z16Z))	C59H102O6	906.768	M+2H	ISgroup_52_1_39	20.1	0.388
HMDB48063	0	0	52_1	454.388	37.9	Multiple	454.391	5.85	TG(14:1(9Z)24:1(15Z)18:4(6Z9Z12Z15Z))	C59H102O6	906.768	M+2H	ISgroup_52_1_39	20.1	0.388
HMDB48041	0	0	52_1	454.388	37.9	Multiple	454.391	5.85	TG(14:1(9Z)22:1(13Z)20:4(8Z11Z14Z17Z))	C59H102O6	906.768	M+2H	ISgroup_52_1_39	20.1	0.388
HMDB48035	0	0	52_1	454.388	37.9	Multiple	454.391	5.85	TG(14:1(9Z)22:1(13Z)20:4(5Z8Z11Z14Z))	C59H102O6	906.768	M+2H	ISgroup_52_1_39	20.1	0.388
HMDB48013	0	0	52_1	454.388	37.9	Multiple	454.391	5.85	TG(14:1(9Z)20:3(5Z8Z11Z)22:2(13Z16Z))	C59H102O6	906.768	M+2H	ISgroup_52_1_39	20.1	0.388
HMDB47991	0	0	52_1	454.388	37.9	Multiple	454.391	5.85	TG(14:1(9Z)20:1(11Z)22:4(7Z10Z13Z16Z))	C59H102O6	906.768	M+2H	ISgroup_52_1_39	20.1	0.388
HMDB47858	0	0	52_1	454.388	37.9	Multiple	454.391	5.85	TG(14:1(9Z)22:020:5(5Z8Z11Z14Z17Z))	C59H102O6	906.768	M+2H	ISgroup_52_1_39	20.1	0.388
HMDB47836	0	0	52_1	454.388	37.9	Multiple	454.391	5.85	TG(14:1(9Z)20:022:5(7Z10Z13Z16Z19Z))	C59H102O6	906.768	M+2H	ISgroup_52_1_39	20.1	0.388
HMDB47831	0	0	52_1	454.388	37.9	Multiple	454.391	5.85	TG(14:1(9Z)20:022:5(4Z7Z10Z13Z16Z))	C59H102O6	906.768	M+2H	ISgroup_52_1_39	20.1	0.388
HMDB46908	0	0	52_1	454.388	37.9	Multiple	454.391	5.85	TG(22:020:5(5Z8Z11Z14Z17Z)14:1(9Z))	C59H102O6	906.768	M+2H	ISgroup_52_1_39	20.1	0.388
HMDB46452	0	0	52_1	454.388	37.9	Multiple	454.391	5.85	TG(22:014:1(9Z)20:5(5Z8Z11Z14Z17Z))	C59H102O6	906.768	M+2H	ISgroup_52_1_39	20.1	0.388
HMDB46182	0	0	52_1	454.388	37.9	Multiple	454.391	5.85	TG(20:022:5(7Z10Z13Z16Z19Z)14:1(9Z))	C59H102O6	906.768	M+2H	ISgroup_52_1_39	20.1	0.388
HMDB46157	0	0	52_1	454.388	37.9	Multiple	454.391	5.85	TG(20:020:5(5Z8Z11Z14Z17Z)16:1(9Z))	C59H102O6	906.768	M+2H	ISgroup_52_1_39	20.1	0.388
HMDB46094	0	0	52_1	454.388	37.9	Multiple	454.391	5.85	TG(20:018:3(9Z12Z15Z)18:3(9Z12Z15Z))	C59H102O6	906.768	M+2H	ISgroup_52_1_39	20.1	0.388
HMDB46087	0	0	52_1	454.388	37.9	Multiple	454.391	5.85	TG(20:018:3(9Z12Z15Z)18:3(6Z9Z12Z))	C59H102O6	906.768	M+2H	ISgroup_52_1_39	20.1	0.388
HMDB46052	0	0	52_1	454.388	37.9	Multiple	454.391	5.85	TG(20:022:5(4Z7Z10Z13Z16Z)14:1(9Z))	C59H102O6	906.768	M+2H	ISgroup_52_1_39	20.1	0.388
HMDB45912	0	0	52_1	454.388	37.9	Multiple	454.391	5.85	TG(20:018:3(6Z9Z12Z)18:3(9Z12Z15Z))	C59H102O6	906.768	M+2H	ISgroup_52_1_39	20.1	0.388
HMDB45905	0	0	52_1	454.388	37.9	Multiple	454.391	5.85	TG(20:018:3(6Z9Z12Z)18:3(6Z9Z12Z))	C59H102O6	906.768	M+2H	ISgroup_52_1_39	20.1	0.388
HMDB45707	0	0	52_1	454.388	37.9	Multiple	454.391	5.85	TG(20:016:1(9Z)20:5(5Z8Z11Z14Z17Z))	C59H102O6	906.768	M+2H	ISgroup_52_1_39	20.1	0.388
HMDB45682	0	0	52_1	454.388	37.9	Multiple	454.391	5.85	TG(20:014:1(9Z)22:5(7Z10Z13Z16Z19Z))	C59H102O6	906.768	M+2H	ISgroup_52_1_39	20.1	0.388
HMDB45677	0	0	52_1	454.388	37.9	Multiple	454.391	5.85	TG(20:014:1(9Z)22:5(4Z7Z10Z13Z16Z))	C59H102O6	906.768	M+2H	ISgroup_52_1_39	20.1	0.388
HMDB45501	0	0	52_1	454.388	37.9	Multiple	454.391	5.85	TG(20:014:022:6(4Z7Z10Z13Z16Z19Z))	C59H102O6	906.768	M+2H	ISgroup_52_1_39	20.1	0.388
HMDB45402	0	0	52_1	454.388	37.9	Multiple	454.391	5.85	TG(18:022:5(7Z10Z13Z16Z19Z)16:1(9Z))	C59H102O6	906.768	M+2H	ISgroup_52_1_39	20.1	0.388
HMDB45377	0	0	52_1	454.388	37.9	Multiple	454.391	5.85	TG(18:020:5(5Z8Z11Z14Z17Z)18:1(9Z))	C59H102O6	906.768	M+2H	ISgroup_52_1_39	20.1	0.388
HMDB45376	0	0	52_1	454.388	37.9	Multiple	454.391	5.85	TG(18:020:5(5Z8Z11Z14Z17Z)18:1(11Z))	C59H102O6	906.768	M+2H	ISgroup_52_1_39	20.1	0.388
HMDB45304	0	0	52_1	454.388	37.9	Multiple	454.391	5.85	TG(18:018:3(9Z12Z15Z)20:3n6)	C59H102O6	906.768	M+2H	ISgroup_52_1_39	20.1	0.388
HMDB45298	0	0	52_1	454.388	37.9	Multiple	454.391	5.85	TG(18:018:3(9Z12Z15Z)20:3(5Z8Z11Z))	C59H102O6	906.768	M+2H	ISgroup_52_1_39	20.1	0.388
HMDB45267	0	0	52_1	454.388	37.9	Multiple	454.391	5.85	TG(18:022:5(4Z7Z10Z13Z16Z)16:1(9Z))	C59H102O6	906.768	M+2H	ISgroup_52_1_39	20.1	0.388
HMDB45174	0	0	52_1	454.388	37.9	Multiple	454.391	5.85	TG(18:020:3n618:3(9Z12Z15Z))	C59H102O6	906.768	M+2H	ISgroup_52_1_39	20.1	0.388
HMDB45167	0	0	52_1	454.388	37.9	Multiple	454.391	5.85	TG(18:020:3n618:3(6Z9Z12Z))	C59H102O6	906.768	M+2H	ISgroup_52_1_39	20.1	0.388
HMDB45115	0	0	52_1	454.388	37.9	Multiple	454.391	5.85	TG(18:018:3(6Z9Z12Z)20:3n6)	C59H102O6	906.768	M+2H	ISgroup_52_1_39	20.1	0.388
HMDB45109	0	0	52_1	454.388	37.9	Multiple	454.391	5.85	TG(18:018:3(6Z9Z12Z)20:3(5Z8Z11Z))	C59H102O6	906.768	M+2H	ISgroup_52_1_39	20.1	0.388
HMDB45012	0	0	52_1	454.388	37.9	Multiple	454.391	5.85	TG(18:020:3(5Z8Z11Z)18:3(9Z12Z15Z))	C59H102O6	906.768	M+2H	ISgroup_52_1_39	20.1	0.388
HMDB45005	0	0	52_1	454.388	37.9	Multiple	454.391	5.85	TG(18:020:3(5Z8Z11Z)18:3(6Z9Z12Z))	C59H102O6	906.768	M+2H	ISgroup_52_1_39	20.1	0.388
HMDB44961	0	0	52_1	454.388	37.9	Multiple	454.391	5.85	TG(18:018:1(9Z)20:5(5Z8Z11Z14Z17Z))	C59H102O6	906.768	M+2H	ISgroup_52_1_39	20.1	0.388
HMDB44934	0	0	52_1	454.388	37.9	Multiple	454.391	5.85	TG(18:018:1(11Z)20:5(5Z8Z11Z14Z17Z))	C59H102O6	906.768	M+2H	ISgroup_52_1_39	20.1	0.388
HMDB44908	0	0	52_1	454.388	37.9	Multiple	454.391	5.85	TG(18:016:1(9Z)22:5(7Z10Z13Z16Z19Z))	C59H102O6	906.768	M+2H	ISgroup_52_1_39	20.1	0.388
HMDB44903	0	0	52_1	454.388	37.9	Multiple	454.391	5.85	TG(18:016:1(9Z)22:5(4Z7Z10Z13Z16Z))	C59H102O6	906.768	M+2H	ISgroup_52_1_39	20.1	0.388
HMDB44747	0	0	52_1	454.388	37.9	Multiple	454.391	5.85	TG(18:016:022:6(4Z7Z10Z13Z16Z19Z))	C59H102O6	906.768	M+2H	ISgroup_52_1_39	20.1	0.388
HMDB44614	0	0	52_1	454.388	37.9	Multiple	454.391	5.85	TG(16:022:6(4Z7Z10Z13Z16Z19Z)18:0)	C59H102O6	906.768	M+2H	ISgroup_52_1_39	20.1	0.388
HMDB44593	0	0	52_1	454.388	37.9	Multiple	454.391	5.85	TG(16:022:5(7Z10Z13Z16Z19Z)18:1(9Z))	C59H102O6	906.768	M+2H	ISgroup_52_1_39	20.1	0.388
HMDB44592	0	0	52_1	454.388	37.9	Multiple	454.391	5.85	TG(16:022:5(7Z10Z13Z16Z19Z)18:1(11Z))	C59H102O6	906.768	M+2H	ISgroup_52_1_39	20.1	0.388
HMDB44566	0	0	52_1	454.388	37.9	Multiple	454.391	5.85	TG(16:020:5(5Z8Z11Z14Z17Z)20:1(11Z))	C59H102O6	906.768	M+2H	ISgroup_52_1_39	20.1	0.388
HMDB44519	0	0	52_1	454.388	37.9	Multiple	454.391	5.85	TG(16:018:4(6Z9Z12Z15Z)22:2(13Z16Z))	C59H102O6	906.768	M+2H	ISgroup_52_1_39	20.1	0.388
HMDB44453	0	0	52_1	454.388	37.9	Multiple	454.391	5.85	TG(16:022:5(4Z7Z10Z13Z16Z)18:1(9Z))	C59H102O6	906.768	M+2H	ISgroup_52_1_39	20.1	0.388
HMDB44452	0	0	52_1	454.388	37.9	Multiple	454.391	5.85	TG(16:022:5(4Z7Z10Z13Z16Z)18:1(11Z))	C59H102O6	906.768	M+2H	ISgroup_52_1_39	20.1	0.388
HMDB44411	0	0	52_1	454.388	37.9	Multiple	454.391	5.85	TG(16:022:2(13Z16Z)18:4(6Z9Z12Z15Z))	C59H102O6	906.768	M+2H	ISgroup_52_1_39	20.1	0.388
HMDB44349	0	0	52_1	454.388	37.9	Multiple	454.391	5.85	TG(16:020:3n620:3n6)	C59H102O6	906.768	M+2H	ISgroup_52_1_39	20.1	0.388
HMDB44343	0	0	52_1	454.388	37.9	Multiple	454.391	5.85	TG(16:020:3n620:3(5Z8Z11Z))	C59H102O6	906.768	M+2H	ISgroup_52_1_39	20.1	0.388
HMDB44181	0	0	52_1	454.388	37.9	Multiple	454.391	5.85	TG(16:020:3(5Z8Z11Z)20:3n6)	C59H102O6	906.768	M+2H	ISgroup_52_1_39	20.1	0.388
HMDB44175	0	0	52_1	454.388	37.9	Multiple	454.391	5.85	TG(16:020:3(5Z8Z11Z)20:3(5Z8Z11Z))	C59H102O6	906.768	M+2H	ISgroup_52_1_39	20.1	0.388
HMDB44161	0	0	52_1	454.388	37.9	Multiple	454.391	5.85	TG(16:020:1(11Z)20:5(5Z8Z11Z14Z17Z))	C59H102O6	906.768	M+2H	ISgroup_52_1_39	20.1	0.388
HMDB44134	0	0	52_1	454.388	37.9	Multiple	454.391	5.85	TG(16:018:1(9Z)22:5(7Z10Z13Z16Z19Z))	C59H102O6	906.768	M+2H	ISgroup_52_1_39	20.1	0.388
HMDB44129	0	0	52_1	454.388	37.9	Multiple	454.391	5.85	TG(16:018:1(9Z)22:5(4Z7Z10Z13Z16Z))	C59H102O6	906.768	M+2H	ISgroup_52_1_39	20.1	0.388
HMDB44106	0	0	52_1	454.388	37.9	Multiple	454.391	5.85	TG(16:018:1(11Z)22:5(7Z10Z13Z16Z19Z))	C59H102O6	906.768	M+2H	ISgroup_52_1_39	20.1	0.388
HMDB44101	0	0	52_1	454.388	37.9	Multiple	454.391	5.85	TG(16:018:1(11Z)22:5(4Z7Z10Z13Z16Z))	C59H102O6	906.768	M+2H	ISgroup_52_1_39	20.1	0.388
HMDB43939	0	0	52_1	454.388	37.9	Multiple	454.391	5.85	TG(16:018:022:6(4Z7Z10Z13Z16Z19Z))	C59H102O6	906.768	M+2H	ISgroup_52_1_39	20.1	0.388
HMDB43585	0	0	52_1	454.388	37.9	Multiple	454.391	5.85	TG(15:022:4(7Z10Z13Z16Z)20:2n6)	C59H102O6	906.768	M+2H	ISgroup_52_1_39	20.1	0.388
HMDB43583	0	0	52_1	454.388	37.9	Multiple	454.391	5.85	TG(15:022:4(7Z10Z13Z16Z)18:2(9Z12Z))	C59H102O6	906.768	M+2H	ISgroup_52_1_39	20.1	0.388
HMDB43473	0	0	52_1	454.388	37.9	Multiple	454.391	5.85	TG(15:020:2n622:4(7Z10Z13Z16Z))	C59H102O6	906.768	M+2H	ISgroup_52_1_39	20.1	0.388
HMDB43415	0	0	52_1	454.388	37.9	Multiple	454.391	5.85	TG(15:018:2(9Z12Z)22:4(7Z10Z13Z16Z))	C59H102O6	906.768	M+2H	ISgroup_52_1_39	20.1	0.388
HMDB42905	0	0	52_1	454.388	37.9	Multiple	454.391	5.85	TG(14:022:6(4Z7Z10Z13Z16Z19Z)20:0)	C59H102O6	906.768	M+2H	ISgroup_52_1_39	20.1	0.388
HMDB42882	0	0	52_1	454.388	37.9	Multiple	454.391	5.85	TG(14:022:5(7Z10Z13Z16Z19Z)20:1(11Z))	C59H102O6	906.768	M+2H	ISgroup_52_1_39	20.1	0.388
HMDB42854	0	0	52_1	454.388	37.9	Multiple	454.391	5.85	TG(14:020:5(5Z8Z11Z14Z17Z)22:1(13Z))	C59H102O6	906.768	M+2H	ISgroup_52_1_39	20.1	0.388
HMDB42831	0	0	52_1	454.388	37.9	Multiple	454.391	5.85	TG(14:020:4(8Z11Z14Z17Z)22:2(13Z16Z))	C59H102O6	906.768	M+2H	ISgroup_52_1_39	20.1	0.388
HMDB42732	0	0	52_1	454.388	37.9	Multiple	454.391	5.85	TG(14:022:5(4Z7Z10Z13Z16Z)20:1(11Z))	C59H102O6	906.768	M+2H	ISgroup_52_1_39	20.1	0.388
HMDB42686	0	0	52_1	454.388	37.9	Multiple	454.391	5.85	TG(14:022:2(13Z16Z)20:4(8Z11Z14Z17Z))	C59H102O6	906.768	M+2H	ISgroup_52_1_39	20.1	0.388
HMDB42680	0	0	52_1	454.388	37.9	Multiple	454.391	5.85	TG(14:022:2(13Z16Z)20:4(5Z8Z11Z14Z))	C59H102O6	906.768	M+2H	ISgroup_52_1_39	20.1	0.388
HMDB42651	0	0	52_1	454.388	37.9	Multiple	454.391	5.85	TG(14:020:4(5Z8Z11Z14Z)22:2(13Z16Z))	C59H102O6	906.768	M+2H	ISgroup_52_1_39	20.1	0.388
HMDB42477	0	0	52_1	454.388	37.9	Multiple	454.391	5.85	TG(14:022:1(13Z)20:5(5Z8Z11Z14Z17Z))	C59H102O6	906.768	M+2H	ISgroup_52_1_39	20.1	0.388
HMDB42418	0	0	52_1	454.388	37.9	Multiple	454.391	5.85	TG(14:020:1(11Z)22:5(7Z10Z13Z16Z19Z))	C59H102O6	906.768	M+2H	ISgroup_52_1_39	20.1	0.388
HMDB42413	0	0	52_1	454.388	37.9	Multiple	454.391	5.85	TG(14:020:1(11Z)22:5(4Z7Z10Z13Z16Z))	C59H102O6	906.768	M+2H	ISgroup_52_1_39	20.1	0.388
HMDB42209	0	0	52_1	454.388	37.9	Multiple	454.391	5.85	TG(14:020:022:6(4Z7Z10Z13Z16Z19Z))	C59H102O6	906.768	M+2H	ISgroup_52_1_39	20.1	0.388
HMDB29851	0	0	52_1	454.388	37.9	Multiple	454.389	1.41	27-Deoxy-5alpha-cyprinol	C27H48O4	436.355	M+NH4	ISgroup_52_1_39	20.1	0.388
HMDB11582	0	0	52_1	454.388	37.9	Multiple	454.389	1.43	MG(22:1(13Z)0:00:0)	C25H48O4	412.355	M+ACN+H	ISgroup_52_1_39	20.1	0.388
HMDB11552	0	0	52_1	454.388	37.9	Multiple	454.389	1.43	MG(0:022:1(13Z)0:0)	C25H48O4	412.355	M+ACN+H	ISgroup_52_1_39	20.1	0.388
HMDB10491	0	0	52_1	454.388	37.9	Multiple	454.391	5.85	TG(18:2(9Z12Z)18:2(9Z12Z)20:2(11Z14Z))iso3	C59H102O6	906.768	M+2H	ISgroup_52_1_39	20.1	0.388
HMDB10485	0	0	52_1	454.388	37.9	Multiple	454.391	5.85	TG(18:2(9Z12Z)18:1(9Z)20:3(8Z11Z14Z))iso6	C59H102O6	906.768	M+2H	ISgroup_52_1_39	20.1	0.388
HMDB10454	0	0	52_1	454.388	37.9	Multiple	454.391	5.85	TG(18:1(9Z)16:022:5(7Z10Z13Z16Z19Z))iso6	C59H102O6	906.768	M+2H	ISgroup_52_1_39	20.1	0.388
HMDB05456	0	0	52_1	454.388	37.9	Multiple	454.391	5.85	TG(18:1(9Z)18:1(9Z)20:4(5Z8Z11Z14Z))iso3	C59H102O6	906.768	M+2H	ISgroup_52_1_39	20.1	0.388
HMDB05443	0	0	52_1	454.388	37.9	Multiple	454.391	5.85	TG(16:1(9Z)20:1(11Z)20:4(5Z8Z11Z14Z))iso6	C59H102O6	906.768	M+2H	ISgroup_52_1_39	20.1	0.388
HMDB05412	0	0	52_1	454.388	37.9	Multiple	454.391	5.85	TG(18:018:2(9Z12Z)20:4(5Z8Z11Z14Z))iso6	C59H102O6	906.768	M+2H	ISgroup_52_1_39	20.1	0.388
HMDB01968	0	0	52_1	454.388	37.9	Multiple	454.389	1.41	5b-Cholestane-3a7a12a23-Tetrol	C27H48O4	436.355	M+NH4	ISgroup_52_1_39	20.1	0.388
HMDB01231	0	0	52_1	454.388	37.9	Multiple	454.389	1.41	27-Deoxy-5b-cyprinol	C27H48O4	436.355	M+NH4	ISgroup_52_1_39	20.1	0.388
HMDB00655	0	0	52_1	454.388	37.9	Multiple	454.389	1.41	Cholestane-371225-tetrol	C27H48O4	436.355	M+NH4	ISgroup_52_1_39	20.1	0.388
HMDB00524	0	0	52_1	454.388	37.9	Multiple	454.389	1.41	5b-Cholestane-3a7a12a25-tetrol	C27H48O4	436.355	M+NH4	ISgroup_52_1_39	20.1	0.388
HMDB00520	0	0	52_1	454.388	37.9	Multiple	454.389	1.41	5a-Cholestane-3a7a12a25-tetrol	C27H48O4	436.355	M+NH4	ISgroup_52_1_39	20.1	0.388
HMDB36885	0	0	5_1	455.296	45.6	Multiple	455.292	7.8	3-Hydroxy-8-apo-epsilon-caroten-8-al	C30H40O2	432.303	M+Na	ISgroup_5_1_30	21.6	0.296
HMDB35091	0	0	5_1	455.296	45.6	Multiple	455.292	7.8	beta-Citraurin	C30H40O2	432.303	M+Na	ISgroup_5_1_30	21.6	0.296
HMDB60143	0	0	4_1	455.345	38.1	Multiple	455.35	9.75	8alpha-Hydroxy-gama-tocopherone	C28H48O3	432.36	M+Na	ISgroup_4_1_35	18	0.345
HMDB35194	0	0	4_1	455.345	38.1	Multiple	455.35	9.75	beta-Tocopheryl quinone	C28H48O3	432.36	M+Na	ISgroup_4_1_35	18	0.345
HMDB33998	0	0	4_1	455.345	38.1	Multiple	455.35	9.75	gamma-Tocopheryl quinone	C28H48O3	432.36	M+Na	ISgroup_4_1_35	18	0.345
HMDB12561	0	0	4_1	455.345	38.1	Multiple	455.35	9.75	13-Hydroxy-gamma-tocopherol	C28H48O3	432.36	M+Na	ISgroup_4_1_35	18	0.345
HMDB00024	0	0	4_1	455.345	38.1	Multiple	455.344	2.42	3-O-Sulfogalactosylceramide (d18:124:0)	C48H93NO11S	891.647	M+H+NH4	ISgroup_4_1_35	18	0.345
HMDB55713	0	0	53_1	455.846	38.7	Multiple	455.85	6.82	TG(20:5(5Z8Z11Z14Z17Z)14:1(9Z)20:5(5Z8Z11Z14Z17Z))	C57H88O6	868.658	M+ACN+2H	ISgroup_53_1_85	16	0.846
HMDB55513	0	0	53_1	455.846	38.7	Multiple	455.85	6.8	TG(18:4(6Z9Z12Z15Z)20:5(5Z8Z11Z14Z17Z)18:4(6Z9Z12Z15Z))	C59H88O6	892.658	M+H+NH4	ISgroup_53_1_85	16	0.846
HMDB55503	0	0	53_1	455.846	38.7	Multiple	455.85	6.8	TG(18:4(6Z9Z12Z15Z)18:4(6Z9Z12Z15Z)20:5(5Z8Z11Z14Z17Z))	C59H88O6	892.658	M+H+NH4	ISgroup_53_1_85	16	0.846
HMDB55495	0	0	53_1	455.846	38.7	Multiple	455.85	6.82	TG(18:4(6Z9Z12Z15Z)18:3(9Z12Z15Z)18:4(6Z9Z12Z15Z))	C57H88O6	868.658	M+ACN+2H	ISgroup_53_1_85	16	0.846
HMDB55453	0	0	53_1	455.846	38.7	Multiple	455.85	6.82	TG(18:4(6Z9Z12Z15Z)18:3(6Z9Z12Z)18:4(6Z9Z12Z15Z))	C57H88O6	868.658	M+ACN+2H	ISgroup_53_1_85	16	0.846
HMDB55403	0	0	53_1	455.846	38.7	Multiple	455.85	6.82	TG(18:4(6Z9Z12Z15Z)14:1(9Z)22:6(4Z7Z10Z13Z16Z19Z))	C57H88O6	868.658	M+ACN+2H	ISgroup_53_1_85	16	0.846
HMDB55317	0	0	53_1	455.846	38.7	Multiple	455.85	6.82	TG(18:3(9Z12Z15Z)18:4(6Z9Z12Z15Z)18:4(6Z9Z12Z15Z))	C57H88O6	868.658	M+ACN+2H	ISgroup_53_1_85	16	0.846
HMDB53189	0	0	53_1	455.846	38.7	Multiple	455.85	6.82	TG(18:3(6Z9Z12Z)18:4(6Z9Z12Z15Z)18:4(6Z9Z12Z15Z))	C57H88O6	868.658	M+ACN+2H	ISgroup_53_1_85	16	0.846
HMDB48385	0	0	53_1	455.846	38.7	Multiple	455.85	6.82	TG(14:1(9Z)22:6(4Z7Z10Z13Z16Z19Z)18:4(6Z9Z12Z15Z))	C57H88O6	868.658	M+ACN+2H	ISgroup_53_1_85	16	0.846
HMDB48341	0	0	53_1	455.846	38.7	Multiple	455.85	6.82	TG(14:1(9Z)20:5(5Z8Z11Z14Z17Z)20:5(5Z8Z11Z14Z17Z))	C57H88O6	868.658	M+ACN+2H	ISgroup_53_1_85	16	0.846
HMDB48297	0	0	53_1	455.846	38.7	Multiple	455.85	6.82	TG(14:1(9Z)18:4(6Z9Z12Z15Z)22:6(4Z7Z10Z13Z16Z19Z))	C57H88O6	868.658	M+ACN+2H	ISgroup_53_1_85	16	0.846
HMDB06460	2	100000	23_1	456.404	37.4	Multiple	456.405	0.85	Arachidyl carnitine	C27H53NO4	455.397	M+H	ISgroup_23_1_41	15.1	0.404
HMDB48538	0	0	23_1	456.404	37.4	Multiple	456.407	5.26	TG(16:1(9Z)22:018:3(9Z12Z15Z))	C59H106O6	910.799	M+2H	ISgroup_23_1_41	15.1	0.404
HMDB48531	0	0	23_1	456.404	37.4	Multiple	456.407	5.26	TG(16:1(9Z)22:018:3(6Z9Z12Z))	C59H106O6	910.799	M+2H	ISgroup_23_1_41	15.1	0.404
HMDB48511	0	0	23_1	456.404	37.4	Multiple	456.407	5.26	TG(16:1(9Z)20:020:3n6)	C59H106O6	910.799	M+2H	ISgroup_23_1_41	15.1	0.404
HMDB48505	0	0	23_1	456.404	37.4	Multiple	456.407	5.26	TG(16:1(9Z)20:020:3(5Z8Z11Z))	C59H106O6	910.799	M+2H	ISgroup_23_1_41	15.1	0.404
HMDB48188	0	0	23_1	456.404	37.4	Multiple	456.407	5.26	TG(14:1(9Z)22:2(13Z16Z)20:1(11Z))	C59H106O6	910.799	M+2H	ISgroup_23_1_41	15.1	0.404
HMDB47990	0	0	23_1	456.404	37.4	Multiple	456.407	5.26	TG(14:1(9Z)20:1(11Z)22:2(13Z16Z))	C59H106O6	910.799	M+2H	ISgroup_23_1_41	15.1	0.404
HMDB47878	0	0	23_1	456.404	37.4	Multiple	456.407	5.26	TG(14:1(9Z)24:018:3(9Z12Z15Z))	C59H106O6	910.799	M+2H	ISgroup_23_1_41	15.1	0.404
HMDB47871	0	0	23_1	456.404	37.4	Multiple	456.407	5.26	TG(14:1(9Z)24:018:3(6Z9Z12Z))	C59H106O6	910.799	M+2H	ISgroup_23_1_41	15.1	0.404
HMDB47850	0	0	23_1	456.404	37.4	Multiple	456.407	5.26	TG(14:1(9Z)22:020:3n6)	C59H106O6	910.799	M+2H	ISgroup_23_1_41	15.1	0.404
HMDB47844	0	0	23_1	456.404	37.4	Multiple	456.407	5.26	TG(14:1(9Z)22:020:3(5Z8Z11Z))	C59H106O6	910.799	M+2H	ISgroup_23_1_41	15.1	0.404
HMDB47558	0	0	23_1	456.404	37.4	Multiple	456.407	5.26	TG(24:018:3(9Z12Z15Z)14:1(9Z))	C59H106O6	910.799	M+2H	ISgroup_23_1_41	15.1	0.404
HMDB47390	0	0	23_1	456.404	37.4	Multiple	456.407	5.26	TG(24:018:3(6Z9Z12Z)14:1(9Z))	C59H106O6	910.799	M+2H	ISgroup_23_1_41	15.1	0.404
HMDB47190	0	0	23_1	456.404	37.4	Multiple	456.407	5.26	TG(24:014:1(9Z)18:3(9Z12Z15Z))	C59H106O6	910.799	M+2H	ISgroup_23_1_41	15.1	0.404
HMDB47183	0	0	23_1	456.404	37.4	Multiple	456.407	5.26	TG(24:014:1(9Z)18:3(6Z9Z12Z))	C59H106O6	910.799	M+2H	ISgroup_23_1_41	15.1	0.404
HMDB47023	0	0	23_1	456.404	37.4	Multiple	456.407	5.26	TG(24:014:018:4(6Z9Z12Z15Z))	C59H106O6	910.799	M+2H	ISgroup_23_1_41	15.1	0.404
HMDB46834	0	0	23_1	456.404	37.4	Multiple	456.407	5.26	TG(22:018:3(9Z12Z15Z)16:1(9Z))	C59H106O6	910.799	M+2H	ISgroup_23_1_41	15.1	0.404
HMDB46708	0	0	23_1	456.404	37.4	Multiple	456.407	5.26	TG(22:020:3n614:1(9Z))	C59H106O6	910.799	M+2H	ISgroup_23_1_41	15.1	0.404
HMDB46659	0	0	23_1	456.404	37.4	Multiple	456.407	5.26	TG(22:018:3(6Z9Z12Z)16:1(9Z))	C59H106O6	910.799	M+2H	ISgroup_23_1_41	15.1	0.404
HMDB46558	0	0	23_1	456.404	37.4	Multiple	456.407	5.26	TG(22:020:3(5Z8Z11Z)14:1(9Z))	C59H106O6	910.799	M+2H	ISgroup_23_1_41	15.1	0.404
HMDB46474	0	0	23_1	456.404	37.4	Multiple	456.407	5.26	TG(22:016:1(9Z)18:3(9Z12Z15Z))	C59H106O6	910.799	M+2H	ISgroup_23_1_41	15.1	0.404
HMDB46467	0	0	23_1	456.404	37.4	Multiple	456.407	5.26	TG(22:016:1(9Z)18:3(6Z9Z12Z))	C59H106O6	910.799	M+2H	ISgroup_23_1_41	15.1	0.404
HMDB46444	0	0	23_1	456.404	37.4	Multiple	456.407	5.26	TG(22:014:1(9Z)20:3n6)	C59H106O6	910.799	M+2H	ISgroup_23_1_41	15.1	0.404
HMDB46438	0	0	23_1	456.404	37.4	Multiple	456.407	5.26	TG(22:014:1(9Z)20:3(5Z8Z11Z))	C59H106O6	910.799	M+2H	ISgroup_23_1_41	15.1	0.404
HMDB46325	0	0	23_1	456.404	37.4	Multiple	456.407	5.26	TG(22:016:018:4(6Z9Z12Z15Z))	C59H106O6	910.799	M+2H	ISgroup_23_1_41	15.1	0.404
HMDB46276	0	0	23_1	456.404	37.4	Multiple	456.407	5.26	TG(22:014:020:4(8Z11Z14Z17Z))	C59H106O6	910.799	M+2H	ISgroup_23_1_41	15.1	0.404
HMDB46270	0	0	23_1	456.404	37.4	Multiple	456.407	5.26	TG(22:014:020:4(5Z8Z11Z14Z))	C59H106O6	910.799	M+2H	ISgroup_23_1_41	15.1	0.404
HMDB46081	0	0	23_1	456.404	37.4	Multiple	456.407	5.26	TG(20:018:3(9Z12Z15Z)18:1(9Z))	C59H106O6	910.799	M+2H	ISgroup_23_1_41	15.1	0.404
HMDB46080	0	0	23_1	456.404	37.4	Multiple	456.407	5.26	TG(20:018:3(9Z12Z15Z)18:1(11Z))	C59H106O6	910.799	M+2H	ISgroup_23_1_41	15.1	0.404
HMDB45949	0	0	23_1	456.404	37.4	Multiple	456.407	5.26	TG(20:020:3n616:1(9Z))	C59H106O6	910.799	M+2H	ISgroup_23_1_41	15.1	0.404
HMDB45899	0	0	23_1	456.404	37.4	Multiple	456.407	5.26	TG(20:018:3(6Z9Z12Z)18:1(9Z))	C59H106O6	910.799	M+2H	ISgroup_23_1_41	15.1	0.404
HMDB45898	0	0	23_1	456.404	37.4	Multiple	456.407	5.26	TG(20:018:3(6Z9Z12Z)18:1(11Z))	C59H106O6	910.799	M+2H	ISgroup_23_1_41	15.1	0.404
HMDB45793	0	0	23_1	456.404	37.4	Multiple	456.407	5.26	TG(20:020:3(5Z8Z11Z)16:1(9Z))	C59H106O6	910.799	M+2H	ISgroup_23_1_41	15.1	0.404
HMDB45756	0	0	23_1	456.404	37.4	Multiple	456.407	5.26	TG(20:018:1(9Z)18:3(9Z12Z15Z))	C59H106O6	910.799	M+2H	ISgroup_23_1_41	15.1	0.404
HMDB45749	0	0	23_1	456.404	37.4	Multiple	456.407	5.26	TG(20:018:1(9Z)18:3(6Z9Z12Z))	C59H106O6	910.799	M+2H	ISgroup_23_1_41	15.1	0.404
HMDB45730	0	0	23_1	456.404	37.4	Multiple	456.407	5.26	TG(20:018:1(11Z)18:3(9Z12Z15Z))	C59H106O6	910.799	M+2H	ISgroup_23_1_41	15.1	0.404
HMDB45723	0	0	23_1	456.404	37.4	Multiple	456.407	5.26	TG(20:018:1(11Z)18:3(6Z9Z12Z))	C59H106O6	910.799	M+2H	ISgroup_23_1_41	15.1	0.404
HMDB45699	0	0	23_1	456.404	37.4	Multiple	456.407	5.26	TG(20:016:1(9Z)20:3n6)	C59H106O6	910.799	M+2H	ISgroup_23_1_41	15.1	0.404
HMDB45693	0	0	23_1	456.404	37.4	Multiple	456.407	5.26	TG(20:016:1(9Z)20:3(5Z8Z11Z))	C59H106O6	910.799	M+2H	ISgroup_23_1_41	15.1	0.404
HMDB45575	0	0	23_1	456.404	37.4	Multiple	456.407	5.26	TG(20:018:018:4(6Z9Z12Z15Z))	C59H106O6	910.799	M+2H	ISgroup_23_1_41	15.1	0.404
HMDB45550	0	0	23_1	456.404	37.4	Multiple	456.407	5.26	TG(20:016:020:4(8Z11Z14Z17Z))	C59H106O6	910.799	M+2H	ISgroup_23_1_41	15.1	0.404
HMDB45544	0	0	23_1	456.404	37.4	Multiple	456.407	5.26	TG(20:016:020:4(5Z8Z11Z14Z))	C59H106O6	910.799	M+2H	ISgroup_23_1_41	15.1	0.404
HMDB45494	0	0	23_1	456.404	37.4	Multiple	456.407	5.26	TG(20:014:022:4(7Z10Z13Z16Z))	C59H106O6	910.799	M+2H	ISgroup_23_1_41	15.1	0.404
HMDB45343	0	0	23_1	456.404	37.4	Multiple	456.407	5.26	TG(18:020:4(8Z11Z14Z17Z)18:0)	C59H106O6	910.799	M+2H	ISgroup_23_1_41	15.1	0.404
HMDB45317	0	0	23_1	456.404	37.4	Multiple	456.407	5.26	TG(18:018:4(6Z9Z12Z15Z)20:0)	C59H106O6	910.799	M+2H	ISgroup_23_1_41	15.1	0.404
HMDB45297	0	0	23_1	456.404	37.4	Multiple	456.407	5.26	TG(18:018:3(9Z12Z15Z)20:1(11Z))	C59H106O6	910.799	M+2H	ISgroup_23_1_41	15.1	0.404
HMDB45181	0	0	23_1	456.404	37.4	Multiple	456.407	5.26	TG(18:020:4(5Z8Z11Z14Z)18:0)	C59H106O6	910.799	M+2H	ISgroup_23_1_41	15.1	0.404
HMDB45161	0	0	23_1	456.404	37.4	Multiple	456.407	5.26	TG(18:020:3n618:1(9Z))	C59H106O6	910.799	M+2H	ISgroup_23_1_41	15.1	0.404
HMDB45160	0	0	23_1	456.404	37.4	Multiple	456.407	5.26	TG(18:020:3n618:1(11Z))	C59H106O6	910.799	M+2H	ISgroup_23_1_41	15.1	0.404
HMDB45141	0	0	23_1	456.404	37.4	Multiple	456.407	5.26	TG(18:020:2n620:2n6)	C59H106O6	910.799	M+2H	ISgroup_23_1_41	15.1	0.404
HMDB45139	0	0	23_1	456.404	37.4	Multiple	456.407	5.26	TG(18:020:2n618:2(9Z12Z))	C59H106O6	910.799	M+2H	ISgroup_23_1_41	15.1	0.404
HMDB45108	0	0	23_1	456.404	37.4	Multiple	456.407	5.26	TG(18:018:3(6Z9Z12Z)20:1(11Z))	C59H106O6	910.799	M+2H	ISgroup_23_1_41	15.1	0.404
HMDB45087	0	0	23_1	456.404	37.4	Multiple	456.407	5.26	TG(18:018:2(9Z12Z)20:2n6)	C59H106O6	910.799	M+2H	ISgroup_23_1_41	15.1	0.404
HMDB44999	0	0	23_1	456.404	37.4	Multiple	456.407	5.26	TG(18:020:3(5Z8Z11Z)18:1(9Z))	C59H106O6	910.799	M+2H	ISgroup_23_1_41	15.1	0.404
HMDB44998	0	0	23_1	456.404	37.4	Multiple	456.407	5.26	TG(18:020:3(5Z8Z11Z)18:1(11Z))	C59H106O6	910.799	M+2H	ISgroup_23_1_41	15.1	0.404
HMDB44985	0	0	23_1	456.404	37.4	Multiple	456.407	5.26	TG(18:020:1(11Z)18:3(9Z12Z15Z))	C59H106O6	910.799	M+2H	ISgroup_23_1_41	15.1	0.404
HMDB44978	0	0	23_1	456.404	37.4	Multiple	456.407	5.26	TG(18:020:1(11Z)18:3(6Z9Z12Z))	C59H106O6	910.799	M+2H	ISgroup_23_1_41	15.1	0.404
HMDB44953	0	0	23_1	456.404	37.4	Multiple	456.407	5.26	TG(18:018:1(9Z)20:3n6)	C59H106O6	910.799	M+2H	ISgroup_23_1_41	15.1	0.404
HMDB44947	0	0	23_1	456.404	37.4	Multiple	456.407	5.26	TG(18:018:1(9Z)20:3(5Z8Z11Z))	C59H106O6	910.799	M+2H	ISgroup_23_1_41	15.1	0.404
HMDB44926	0	0	23_1	456.404	37.4	Multiple	456.407	5.26	TG(18:018:1(11Z)20:3n6)	C59H106O6	910.799	M+2H	ISgroup_23_1_41	15.1	0.404
HMDB44920	0	0	23_1	456.404	37.4	Multiple	456.407	5.26	TG(18:018:1(11Z)20:3(5Z8Z11Z))	C59H106O6	910.799	M+2H	ISgroup_23_1_41	15.1	0.404
HMDB44797	0	0	23_1	456.404	37.4	Multiple	456.407	5.26	TG(18:020:018:4(6Z9Z12Z15Z))	C59H106O6	910.799	M+2H	ISgroup_23_1_41	15.1	0.404
HMDB44771	0	0	23_1	456.404	37.4	Multiple	456.407	5.26	TG(18:018:020:4(8Z11Z14Z17Z))	C59H106O6	910.799	M+2H	ISgroup_23_1_41	15.1	0.404
HMDB44740	0	0	23_1	456.404	37.4	Multiple	456.407	5.26	TG(18:016:022:4(7Z10Z13Z16Z))	C59H106O6	910.799	M+2H	ISgroup_23_1_41	15.1	0.404
HMDB44531	0	0	23_1	456.404	37.4	Multiple	456.407	5.26	TG(16:020:4(8Z11Z14Z17Z)20:0)	C59H106O6	910.799	M+2H	ISgroup_23_1_41	15.1	0.404
HMDB44504	0	0	23_1	456.404	37.4	Multiple	456.407	5.26	TG(16:018:4(6Z9Z12Z15Z)22:0)	C59H106O6	910.799	M+2H	ISgroup_23_1_41	15.1	0.404
HMDB44484	0	0	23_1	456.404	37.4	Multiple	456.407	5.26	TG(16:018:3(9Z12Z15Z)22:1(13Z))	C59H106O6	910.799	M+2H	ISgroup_23_1_41	15.1	0.404
HMDB44418	0	0	23_1	456.404	37.4	Multiple	456.407	5.26	TG(16:022:4(7Z10Z13Z16Z)18:0)	C59H106O6	910.799	M+2H	ISgroup_23_1_41	15.1	0.404
HMDB44363	0	0	23_1	456.404	37.4	Multiple	456.407	5.26	TG(16:020:4(5Z8Z11Z14Z)20:0)	C59H106O6	910.799	M+2H	ISgroup_23_1_41	15.1	0.404
HMDB44342	0	0	23_1	456.404	37.4	Multiple	456.407	5.26	TG(16:020:3n620:1(11Z))	C59H106O6	910.799	M+2H	ISgroup_23_1_41	15.1	0.404
HMDB44288	0	0	23_1	456.404	37.4	Multiple	456.407	5.26	TG(16:018:3(6Z9Z12Z)22:1(13Z))	C59H106O6	910.799	M+2H	ISgroup_23_1_41	15.1	0.404
HMDB44214	0	0	23_1	456.404	37.4	Multiple	456.407	5.26	TG(16:022:1(13Z)18:3(9Z12Z15Z))	C59H106O6	910.799	M+2H	ISgroup_23_1_41	15.1	0.404
HMDB44207	0	0	23_1	456.404	37.4	Multiple	456.407	5.26	TG(16:022:1(13Z)18:3(6Z9Z12Z))	C59H106O6	910.799	M+2H	ISgroup_23_1_41	15.1	0.404
HMDB44174	0	0	23_1	456.404	37.4	Multiple	456.407	5.26	TG(16:020:3(5Z8Z11Z)20:1(11Z))	C59H106O6	910.799	M+2H	ISgroup_23_1_41	15.1	0.404
HMDB44153	0	0	23_1	456.404	37.4	Multiple	456.407	5.26	TG(16:020:1(11Z)20:3n6)	C59H106O6	910.799	M+2H	ISgroup_23_1_41	15.1	0.404
HMDB44147	0	0	23_1	456.404	37.4	Multiple	456.407	5.26	TG(16:020:1(11Z)20:3(5Z8Z11Z))	C59H106O6	910.799	M+2H	ISgroup_23_1_41	15.1	0.404
HMDB43991	0	0	23_1	456.404	37.4	Multiple	456.407	5.26	TG(16:022:018:4(6Z9Z12Z15Z))	C59H106O6	910.799	M+2H	ISgroup_23_1_41	15.1	0.404
HMDB43964	0	0	23_1	456.404	37.4	Multiple	456.407	5.26	TG(16:020:020:4(8Z11Z14Z17Z))	C59H106O6	910.799	M+2H	ISgroup_23_1_41	15.1	0.404
HMDB43932	0	0	23_1	456.404	37.4	Multiple	456.407	5.26	TG(16:018:022:4(7Z10Z13Z16Z))	C59H106O6	910.799	M+2H	ISgroup_23_1_41	15.1	0.404
HMDB43556	0	0	23_1	456.404	37.4	Multiple	456.407	5.26	TG(15:022:2(13Z16Z)20:2n6)	C59H106O6	910.799	M+2H	ISgroup_23_1_41	15.1	0.404
HMDB43554	0	0	23_1	456.404	37.4	Multiple	456.407	5.26	TG(15:022:2(13Z16Z)18:2(9Z12Z))	C59H106O6	910.799	M+2H	ISgroup_23_1_41	15.1	0.404
HMDB43472	0	0	23_1	456.404	37.4	Multiple	456.407	5.26	TG(15:020:2n622:2(13Z16Z))	C59H106O6	910.799	M+2H	ISgroup_23_1_41	15.1	0.404
HMDB43414	0	0	23_1	456.404	37.4	Multiple	456.407	5.26	TG(15:018:2(9Z12Z)22:2(13Z16Z))	C59H106O6	910.799	M+2H	ISgroup_23_1_41	15.1	0.404
HMDB42816	0	0	23_1	456.404	37.4	Multiple	456.407	5.26	TG(14:020:4(8Z11Z14Z17Z)22:0)	C59H106O6	910.799	M+2H	ISgroup_23_1_41	15.1	0.404
HMDB42787	0	0	23_1	456.404	37.4	Multiple	456.407	5.26	TG(14:018:4(6Z9Z12Z15Z)24:0)	C59H106O6	910.799	M+2H	ISgroup_23_1_41	15.1	0.404
HMDB42765	0	0	23_1	456.404	37.4	Multiple	456.407	5.26	TG(14:018:3(9Z12Z15Z)24:1(15Z))	C59H106O6	910.799	M+2H	ISgroup_23_1_41	15.1	0.404
HMDB42695	0	0	23_1	456.404	37.4	Multiple	456.407	5.26	TG(14:022:4(7Z10Z13Z16Z)20:0)	C59H106O6	910.799	M+2H	ISgroup_23_1_41	15.1	0.404
HMDB42636	0	0	23_1	456.404	37.4	Multiple	456.407	5.26	TG(14:020:4(5Z8Z11Z14Z)22:0)	C59H106O6	910.799	M+2H	ISgroup_23_1_41	15.1	0.404
HMDB42614	0	0	23_1	456.404	37.4	Multiple	456.407	5.26	TG(14:020:3n622:1(13Z))	C59H106O6	910.799	M+2H	ISgroup_23_1_41	15.1	0.404
HMDB42555	0	0	23_1	456.404	37.4	Multiple	456.407	5.26	TG(14:018:3(6Z9Z12Z)24:1(15Z))	C59H106O6	910.799	M+2H	ISgroup_23_1_41	15.1	0.404
HMDB42504	0	0	23_1	456.404	37.4	Multiple	456.407	5.26	TG(14:024:1(15Z)18:3(9Z12Z15Z))	C59H106O6	910.799	M+2H	ISgroup_23_1_41	15.1	0.404
HMDB42497	0	0	23_1	456.404	37.4	Multiple	456.407	5.26	TG(14:024:1(15Z)18:3(6Z9Z12Z))	C59H106O6	910.799	M+2H	ISgroup_23_1_41	15.1	0.404
HMDB42469	0	0	23_1	456.404	37.4	Multiple	456.407	5.26	TG(14:022:1(13Z)20:3n6)	C59H106O6	910.799	M+2H	ISgroup_23_1_41	15.1	0.404
HMDB42463	0	0	23_1	456.404	37.4	Multiple	456.407	5.26	TG(14:022:1(13Z)20:3(5Z8Z11Z))	C59H106O6	910.799	M+2H	ISgroup_23_1_41	15.1	0.404
HMDB42434	0	0	23_1	456.404	37.4	Multiple	456.407	5.26	TG(14:020:3(5Z8Z11Z)22:1(13Z))	C59H106O6	910.799	M+2H	ISgroup_23_1_41	15.1	0.404
HMDB42265	0	0	23_1	456.404	37.4	Multiple	456.407	5.26	TG(14:024:018:4(6Z9Z12Z15Z))	C59H106O6	910.799	M+2H	ISgroup_23_1_41	15.1	0.404
HMDB42236	0	0	23_1	456.404	37.4	Multiple	456.407	5.26	TG(14:022:020:4(8Z11Z14Z17Z))	C59H106O6	910.799	M+2H	ISgroup_23_1_41	15.1	0.404
HMDB42230	0	0	23_1	456.404	37.4	Multiple	456.407	5.26	TG(14:022:020:4(5Z8Z11Z14Z))	C59H106O6	910.799	M+2H	ISgroup_23_1_41	15.1	0.404
HMDB42202	0	0	23_1	456.404	37.4	Multiple	456.407	5.26	TG(14:020:022:4(7Z10Z13Z16Z))	C59H106O6	910.799	M+2H	ISgroup_23_1_41	15.1	0.404
HMDB32296	0	0	23_1	456.404	37.4	Multiple	456.405	0.85	Glyceryl behenate	C25H50O4	414.371	M+ACN+H	ISgroup_23_1_41	15.1	0.404
HMDB11581	0	0	23_1	456.404	37.4	Multiple	456.405	0.85	MG(22:00:00:0)	C25H50O4	414.371	M+ACN+H	ISgroup_23_1_41	15.1	0.404
HMDB11551	0	0	23_1	456.404	37.4	Multiple	456.405	0.85	MG(0:022:00:0)	C25H50O4	414.371	M+ACN+H	ISgroup_23_1_41	15.1	0.404
HMDB10461	0	0	23_1	456.404	37.4	Multiple	456.407	5.26	TG(18:1(9Z)18:1(9Z)20:2(11Z14Z))iso3	C59H106O6	910.799	M+2H	ISgroup_23_1_41	15.1	0.404
HMDB05472	0	0	23_1	456.404	37.4	Multiple	456.407	5.26	TG(18:2(9Z12Z)18:2(9Z12Z)20:0)iso3	C59H106O6	910.799	M+2H	ISgroup_23_1_41	15.1	0.404
HMDB05460	0	0	23_1	456.404	37.4	Multiple	456.407	5.26	TG(18:1(9Z)18:2(9Z12Z)20:1(11Z))iso6	C59H106O6	910.799	M+2H	ISgroup_23_1_41	15.1	0.404
HMDB05398	0	0	23_1	456.404	37.4	Multiple	456.407	5.26	TG(18:018:020:4(5Z8Z11Z14Z))iso3	C59H106O6	910.799	M+2H	ISgroup_23_1_41	15.1	0.404
HMDB05373	0	0	23_1	456.404	37.4	Multiple	456.407	5.26	TG(16:020:020:4(5Z8Z11Z14Z))iso6	C59H106O6	910.799	M+2H	ISgroup_23_1_41	15.1	0.404
HMDB60147	0	0	53_1	457.338	38.4	Multiple	457.342	8.75	44-Dimethylcholesta-8(9)14-dien-3beta-ol	C29H48O	412.371	M+2Na-H	ISgroup_53_1_34	16	0.338
HMDB40586	0	0	53_1	457.338	38.4	Multiple	457.342	8.75	Vitamin D5	C29H48O	412.371	M+2Na-H	ISgroup_53_1_34	16	0.338
HMDB35505	0	0	53_1	457.338	38.4	Multiple	457.342	8.75	(5alpha24(28)Z)-Stigmast-24(28)-en-3-one	C29H48O	412.371	M+2Na-H	ISgroup_53_1_34	16	0.338
HMDB34407	0	0	53_1	457.338	38.4	Multiple	457.342	8.75	Peposterol	C29H48O	412.371	M+2Na-H	ISgroup_53_1_34	16	0.338
HMDB34197	0	0	53_1	457.338	38.4	Multiple	457.342	8.75	Clerosterol	C29H48O	412.371	M+2Na-H	ISgroup_53_1_34	16	0.338
HMDB33934	0	0	53_1	457.338	38.4	Multiple	457.342	8.75	beta-Sitostenone	C29H48O	412.371	M+2Na-H	ISgroup_53_1_34	16	0.338
HMDB33885	0	0	53_1	457.338	38.4	Multiple	457.342	8.75	Chondrillasterol	C29H48O	412.371	M+2Na-H	ISgroup_53_1_34	16	0.338
HMDB33873	0	0	53_1	457.338	38.4	Multiple	457.342	8.75	alpha-Spinasterol	C29H48O	412.371	M+2Na-H	ISgroup_53_1_34	16	0.338
HMDB33869	0	0	53_1	457.338	38.4	Multiple	457.342	8.75	(3beta4alpha5alpha23E)-4-Methylergosta-723-dien-3-ol	C29H48O	412.371	M+2Na-H	ISgroup_53_1_34	16	0.338
HMDB33495	0	0	53_1	457.338	38.4	Multiple	457.342	8.75	(3beta4beta5alpha)-4-Methylergosta-724(28)-dien-3-ol	C29H48O	412.371	M+2Na-H	ISgroup_53_1_34	16	0.338
HMDB33194	0	0	53_1	457.338	38.4	Multiple	457.342	8.75	Triticusterol	C29H48O	412.371	M+2Na-H	ISgroup_53_1_34	16	0.338
HMDB32146	0	0	53_1	457.338	38.4	Multiple	457.342	8.75	(3beta5alpha)-14-Methyl-919-cycloergost-25-en-3-ol	C29H48O	412.371	M+2Na-H	ISgroup_53_1_34	16	0.338
HMDB30889	0	0	53_1	457.338	38.4	Multiple	457.342	8.75	2223-Dihydro-alpha-spinasterone	C29H48O	412.371	M+2Na-H	ISgroup_53_1_34	16	0.338
HMDB30125	0	0	53_1	457.338	38.4	Multiple	457.342	8.75	24-Methylenepollinasterol	C29H48O	412.371	M+2Na-H	ISgroup_53_1_34	16	0.338
HMDB30078	0	0	53_1	457.338	38.4	Multiple	457.342	8.75	25-Methyl-24-methylenecholesterol	C29H48O	412.371	M+2Na-H	ISgroup_53_1_34	16	0.338
HMDB30021	0	0	53_1	457.338	38.4	Multiple	457.342	8.75	Fucosterol	C29H48O	412.371	M+2Na-H	ISgroup_53_1_34	16	0.338
HMDB30013	0	0	53_1	457.338	38.4	Multiple	457.342	8.75	(3beta5alpha24S)-Stigmasta-725-dien-3-ol	C29H48O	412.371	M+2Na-H	ISgroup_53_1_34	16	0.338
HMDB06851	0	0	53_1	457.338	38.4	Multiple	457.342	8.75	Delta7-Avenasterol	C29H48O	412.371	M+2Na-H	ISgroup_53_1_34	16	0.338
HMDB06846	0	0	53_1	457.338	38.4	Multiple	457.342	8.75	24-Methylenelophenol	C29H48O	412.371	M+2Na-H	ISgroup_53_1_34	16	0.338
HMDB06845	0	0	53_1	457.338	38.4	Multiple	457.342	8.75	4a-Methylfecosterol	C29H48O	412.371	M+2Na-H	ISgroup_53_1_34	16	0.338
HMDB02374	0	0	53_1	457.338	38.4	Multiple	457.342	8.75	Avenasterol	C29H48O	412.371	M+2Na-H	ISgroup_53_1_34	16	0.338
HMDB01286	0	0	53_1	457.338	38.4	Multiple	457.342	8.75	44-Dimethyl-5a-cholesta-824-dien-3-b-ol	C29H48O	412.371	M+2Na-H	ISgroup_53_1_34	16	0.338
HMDB00937	0	0	53_1	457.338	38.4	Multiple	457.342	8.75	Stigmasterol	C29H48O	412.371	M+2Na-H	ISgroup_53_1_34	16	0.338
HMDB41998	0	0	40_1	457.356	39	Multiple	457.355	2.19	Prolintane	C15H23N	217.183	2M+Na	ISgroup_40_1_36	16.1	0.356
HMDB40004	0	0	40_1	457.356	39	Multiple	457.352	8.64	Menthone 13-glyceryl ketal	C13H24O3	228.173	2M+H	ISgroup_40_1_36	16.1	0.356
HMDB37212	0	0	40_1	457.356	39	Multiple	457.352	8.64	Menthyl lactate	C13H24O3	228.173	2M+H	ISgroup_40_1_36	16.1	0.356
HMDB36139	0	0	40_1	457.356	39	Multiple	457.352	8.64	Menthone 12-glyceryl ketal	C13H24O3	228.173	2M+H	ISgroup_40_1_36	16.1	0.356
HMDB35881	0	0	40_1	457.356	39	Multiple	457.352	8.64	11-Hydroxy-9-tridecenoic acid	C13H24O3	228.173	2M+H	ISgroup_40_1_36	16.1	0.356
HMDB09771	0	0	64_1	458.332	40.4	Multiple	458.333	1.79	PE(24:1(15Z)22:6(4Z7Z10Z13Z16Z19Z))	C51H88NO8P	873.625	M+ACN+2H	ISgroup_64_1_34	19	0.332
HMDB09707	0	0	64_1	458.332	40.4	Multiple	458.333	1.79	PE(22:6(4Z7Z10Z13Z16Z19Z)24:1(15Z))	C51H88NO8P	873.625	M+ACN+2H	ISgroup_64_1_34	19	0.332
HMDB55693	0	0	67_1	458.876	69.8	Multiple	458.873	6.54	TG(20:5(5Z8Z11Z14Z17Z)16:020:5(5Z8Z11Z14Z17Z))	C59H94O6	898.705	M+H+NH4	ISgroup_67_1_88	21.1	0.876
HMDB55686	0	0	67_1	458.876	69.8	Multiple	458.873	6.54	TG(20:5(5Z8Z11Z14Z17Z)14:022:5(7Z10Z13Z16Z19Z))	C59H94O6	898.705	M+H+NH4	ISgroup_67_1_88	21.1	0.876
HMDB55577	0	0	67_1	458.876	69.8	Multiple	458.873	6.54	TG(20:4(8Z11Z14Z17Z)16:1(9Z)20:5(5Z8Z11Z14Z17Z))	C59H94O6	898.705	M+H+NH4	ISgroup_67_1_88	21.1	0.876
HMDB55573	0	0	67_1	458.876	69.8	Multiple	458.873	6.54	TG(20:4(8Z11Z14Z17Z)14:1(9Z)22:5(7Z10Z13Z16Z19Z))	C59H94O6	898.705	M+H+NH4	ISgroup_67_1_88	21.1	0.876
HMDB55539	0	0	67_1	458.876	69.8	Multiple	458.873	6.54	TG(20:4(8Z11Z14Z17Z)14:022:6(4Z7Z10Z13Z16Z19Z))	C59H94O6	898.705	M+H+NH4	ISgroup_67_1_88	21.1	0.876
HMDB55536	0	0	67_1	458.876	69.8	Multiple	458.873	6.54	TG(20:4(8Z11Z14Z17Z)14:020:4(8Z11Z14Z17Z))	C57H94O6	874.705	M+ACN+2H	ISgroup_67_1_88	21.1	0.876
HMDB55419	0	0	67_1	458.876	69.8	Multiple	458.873	6.54	TG(18:4(6Z9Z12Z15Z)18:1(9Z)20:5(5Z8Z11Z14Z17Z))	C59H94O6	898.705	M+H+NH4	ISgroup_67_1_88	21.1	0.876
HMDB55413	0	0	67_1	458.876	69.8	Multiple	458.873	6.54	TG(18:4(6Z9Z12Z15Z)18:1(11Z)20:5(5Z8Z11Z14Z17Z))	C59H94O6	898.705	M+H+NH4	ISgroup_67_1_88	21.1	0.876
HMDB55408	0	0	67_1	458.876	69.8	Multiple	458.873	6.54	TG(18:4(6Z9Z12Z15Z)16:1(9Z)22:5(7Z10Z13Z16Z19Z))	C59H94O6	898.705	M+H+NH4	ISgroup_67_1_88	21.1	0.876
HMDB55375	0	0	67_1	458.876	69.8	Multiple	458.873	6.54	TG(18:4(6Z9Z12Z15Z)18:018:4(6Z9Z12Z15Z))	C57H94O6	874.705	M+ACN+2H	ISgroup_67_1_88	21.1	0.876
HMDB55373	0	0	67_1	458.876	69.8	Multiple	458.873	6.54	TG(18:4(6Z9Z12Z15Z)16:022:6(4Z7Z10Z13Z16Z19Z))	C59H94O6	898.705	M+H+NH4	ISgroup_67_1_88	21.1	0.876
HMDB55370	0	0	67_1	458.876	69.8	Multiple	458.873	6.54	TG(18:4(6Z9Z12Z15Z)16:020:4(8Z11Z14Z17Z))	C57H94O6	874.705	M+ACN+2H	ISgroup_67_1_88	21.1	0.876
HMDB55323	0	0	67_1	458.876	69.8	Multiple	458.873	6.54	TG(18:3(9Z12Z15Z)20:4(8Z11Z14Z17Z)18:3(9Z12Z15Z))	C59H94O6	898.705	M+H+NH4	ISgroup_67_1_88	21.1	0.876
HMDB55311	0	0	67_1	458.876	69.8	Multiple	458.873	6.54	TG(18:3(9Z12Z15Z)18:3(9Z12Z15Z)20:4(8Z11Z14Z17Z))	C59H94O6	898.705	M+H+NH4	ISgroup_67_1_88	21.1	0.876
HMDB55275	0	0	67_1	458.876	69.8	Multiple	458.873	6.54	TG(18:3(9Z12Z15Z)20:3n618:4(6Z9Z12Z15Z))	C59H94O6	898.705	M+H+NH4	ISgroup_67_1_88	21.1	0.876
HMDB55262	0	0	67_1	458.876	69.8	Multiple	458.873	6.54	TG(18:3(9Z12Z15Z)18:3(6Z9Z12Z)20:4(8Z11Z14Z17Z))	C59H94O6	898.705	M+H+NH4	ISgroup_67_1_88	21.1	0.876
HMDB55233	0	0	67_1	458.876	69.8	Multiple	458.873	6.54	TG(18:3(9Z12Z15Z)20:3(5Z8Z11Z)18:4(6Z9Z12Z15Z))	C59H94O6	898.705	M+H+NH4	ISgroup_67_1_88	21.1	0.876
HMDB55219	0	0	67_1	458.876	69.8	Multiple	458.873	6.54	TG(18:3(9Z12Z15Z)18:1(9Z)18:4(6Z9Z12Z15Z))	C57H94O6	874.705	M+ACN+2H	ISgroup_67_1_88	21.1	0.876
HMDB55212	0	0	67_1	458.876	69.8	Multiple	458.873	6.54	TG(18:3(9Z12Z15Z)18:1(11Z)18:4(6Z9Z12Z15Z))	C57H94O6	874.705	M+ACN+2H	ISgroup_67_1_88	21.1	0.876
HMDB55209	0	0	67_1	458.876	69.8	Multiple	458.873	6.54	TG(18:3(9Z12Z15Z)16:1(9Z)22:6(4Z7Z10Z13Z16Z19Z))	C59H94O6	898.705	M+H+NH4	ISgroup_67_1_88	21.1	0.876
HMDB55206	0	0	67_1	458.876	69.8	Multiple	458.873	6.54	TG(18:3(9Z12Z15Z)16:1(9Z)20:4(8Z11Z14Z17Z))	C57H94O6	874.705	M+ACN+2H	ISgroup_67_1_88	21.1	0.876
HMDB55165	0	0	67_1	458.876	69.8	Multiple	458.873	6.54	TG(18:3(9Z12Z15Z)16:020:5(5Z8Z11Z14Z17Z))	C57H94O6	874.705	M+ACN+2H	ISgroup_67_1_88	21.1	0.876
HMDB55152	0	0	67_1	458.876	69.8	Multiple	458.873	6.54	TG(18:3(9Z12Z15Z)14:022:5(7Z10Z13Z16Z19Z))	C57H94O6	874.705	M+ACN+2H	ISgroup_67_1_88	21.1	0.876
HMDB54975	0	0	67_1	458.876	69.8	Multiple	458.873	6.54	TG(22:5(4Z7Z10Z13Z16Z)16:1(9Z)18:4(6Z9Z12Z15Z))	C59H94O6	898.705	M+H+NH4	ISgroup_67_1_88	21.1	0.876
HMDB54968	0	0	67_1	458.876	69.8	Multiple	458.873	6.54	TG(22:5(4Z7Z10Z13Z16Z)14:1(9Z)20:4(8Z11Z14Z17Z))	C59H94O6	898.705	M+H+NH4	ISgroup_67_1_88	21.1	0.876
HMDB54913	0	0	67_1	458.876	69.8	Multiple	458.873	6.54	TG(22:5(4Z7Z10Z13Z16Z)14:020:5(5Z8Z11Z14Z17Z))	C59H94O6	898.705	M+H+NH4	ISgroup_67_1_88	21.1	0.876
HMDB54910	0	0	67_1	458.876	69.8	Multiple	458.873	6.54	TG(22:5(4Z7Z10Z13Z16Z)14:018:3(9Z12Z15Z))	C57H94O6	874.705	M+ACN+2H	ISgroup_67_1_88	21.1	0.876
HMDB54708	0	0	67_1	458.876	69.8	Multiple	458.873	6.54	TG(22:4(7Z10Z13Z16Z)14:1(9Z)20:5(5Z8Z11Z14Z17Z))	C59H94O6	898.705	M+H+NH4	ISgroup_67_1_88	21.1	0.876
HMDB54705	0	0	67_1	458.876	69.8	Multiple	458.873	6.54	TG(22:4(7Z10Z13Z16Z)14:1(9Z)18:3(9Z12Z15Z))	C57H94O6	874.705	M+ACN+2H	ISgroup_67_1_88	21.1	0.876
HMDB54643	0	0	67_1	458.876	69.8	Multiple	458.873	6.54	TG(22:4(7Z10Z13Z16Z)14:018:4(6Z9Z12Z15Z))	C57H94O6	874.705	M+ACN+2H	ISgroup_67_1_88	21.1	0.876
HMDB54269	0	0	67_1	458.876	69.8	Multiple	458.873	6.54	TG(20:4(5Z8Z11Z14Z)18:3(9Z12Z15Z)18:3(9Z12Z15Z))	C59H94O6	898.705	M+H+NH4	ISgroup_67_1_88	21.1	0.876
HMDB54192	0	0	67_1	458.876	69.8	Multiple	458.873	6.54	TG(20:4(5Z8Z11Z14Z)18:3(6Z9Z12Z)18:3(9Z12Z15Z))	C59H94O6	898.705	M+H+NH4	ISgroup_67_1_88	21.1	0.876
HMDB54107	0	0	67_1	458.876	69.8	Multiple	458.873	6.54	TG(20:4(5Z8Z11Z14Z)16:1(9Z)20:5(5Z8Z11Z14Z17Z))	C59H94O6	898.705	M+H+NH4	ISgroup_67_1_88	21.1	0.876
HMDB54104	0	0	67_1	458.876	69.8	Multiple	458.873	6.54	TG(20:4(5Z8Z11Z14Z)16:1(9Z)18:3(9Z12Z15Z))	C57H94O6	874.705	M+ACN+2H	ISgroup_67_1_88	21.1	0.876
HMDB54097	0	0	67_1	458.876	69.8	Multiple	458.873	6.54	TG(20:4(5Z8Z11Z14Z)14:1(9Z)22:5(7Z10Z13Z16Z19Z))	C59H94O6	898.705	M+H+NH4	ISgroup_67_1_88	21.1	0.876
HMDB54092	0	0	67_1	458.876	69.8	Multiple	458.873	6.54	TG(20:4(5Z8Z11Z14Z)14:1(9Z)22:5(4Z7Z10Z13Z16Z))	C59H94O6	898.705	M+H+NH4	ISgroup_67_1_88	21.1	0.876
HMDB54039	0	0	67_1	458.876	69.8	Multiple	458.873	6.54	TG(20:4(5Z8Z11Z14Z)16:018:4(6Z9Z12Z15Z))	C57H94O6	874.705	M+ACN+2H	ISgroup_67_1_88	21.1	0.876
HMDB54021	0	0	67_1	458.876	69.8	Multiple	458.873	6.54	TG(20:4(5Z8Z11Z14Z)14:022:6(4Z7Z10Z13Z16Z19Z))	C59H94O6	898.705	M+H+NH4	ISgroup_67_1_88	21.1	0.876
HMDB54018	0	0	67_1	458.876	69.8	Multiple	458.873	6.54	TG(20:4(5Z8Z11Z14Z)14:020:4(8Z11Z14Z17Z))	C57H94O6	874.705	M+ACN+2H	ISgroup_67_1_88	21.1	0.876
HMDB53946	0	0	67_1	458.876	69.8	Multiple	458.873	6.54	TG(20:3n618:4(6Z9Z12Z15Z)18:3(9Z12Z15Z))	C59H94O6	898.705	M+H+NH4	ISgroup_67_1_88	21.1	0.876
HMDB53935	0	0	67_1	458.876	69.8	Multiple	458.873	6.54	TG(20:3n618:3(9Z12Z15Z)18:4(6Z9Z12Z15Z))	C59H94O6	898.705	M+H+NH4	ISgroup_67_1_88	21.1	0.876
HMDB53851	0	0	67_1	458.876	69.8	Multiple	458.873	6.54	TG(20:3n618:3(6Z9Z12Z)18:4(6Z9Z12Z15Z))	C59H94O6	898.705	M+H+NH4	ISgroup_67_1_88	21.1	0.876
HMDB53755	0	0	67_1	458.876	69.8	Multiple	458.873	6.54	TG(20:3n616:1(9Z)18:4(6Z9Z12Z15Z))	C57H94O6	874.705	M+ACN+2H	ISgroup_67_1_88	21.1	0.876
HMDB53747	0	0	67_1	458.876	69.8	Multiple	458.873	6.54	TG(20:3n614:1(9Z)22:6(4Z7Z10Z13Z16Z19Z))	C59H94O6	898.705	M+H+NH4	ISgroup_67_1_88	21.1	0.876
HMDB53744	0	0	67_1	458.876	69.8	Multiple	458.873	6.54	TG(20:3n614:1(9Z)20:4(8Z11Z14Z17Z))	C57H94O6	874.705	M+ACN+2H	ISgroup_67_1_88	21.1	0.876
HMDB53738	0	0	67_1	458.876	69.8	Multiple	458.873	6.54	TG(20:3n614:1(9Z)20:4(5Z8Z11Z14Z))	C57H94O6	874.705	M+ACN+2H	ISgroup_67_1_88	21.1	0.876
HMDB53661	0	0	67_1	458.876	69.8	Multiple	458.873	6.54	TG(20:3n614:020:5(5Z8Z11Z14Z17Z))	C57H94O6	874.705	M+ACN+2H	ISgroup_67_1_88	21.1	0.876
HMDB53202	0	0	67_1	458.876	69.8	Multiple	458.873	6.54	TG(18:3(6Z9Z12Z)20:4(8Z11Z14Z17Z)18:3(9Z12Z15Z))	C59H94O6	898.705	M+H+NH4	ISgroup_67_1_88	21.1	0.876
HMDB53195	0	0	67_1	458.876	69.8	Multiple	458.873	6.54	TG(18:3(6Z9Z12Z)20:4(8Z11Z14Z17Z)18:3(6Z9Z12Z))	C59H94O6	898.705	M+H+NH4	ISgroup_67_1_88	21.1	0.876
HMDB53183	0	0	67_1	458.876	69.8	Multiple	458.873	6.54	TG(18:3(6Z9Z12Z)18:4(6Z9Z12Z15Z)20:3n6)	C59H94O6	898.705	M+H+NH4	ISgroup_67_1_88	21.1	0.876
HMDB53176	0	0	67_1	458.876	69.8	Multiple	458.873	6.54	TG(18:3(6Z9Z12Z)18:3(9Z12Z15Z)20:4(8Z11Z14Z17Z))	C59H94O6	898.705	M+H+NH4	ISgroup_67_1_88	21.1	0.876
HMDB53170	0	0	67_1	458.876	69.8	Multiple	458.873	6.54	TG(18:3(6Z9Z12Z)18:3(9Z12Z15Z)20:4(5Z8Z11Z14Z))	C59H94O6	898.705	M+H+NH4	ISgroup_67_1_88	21.1	0.876
HMDB53118	0	0	67_1	458.876	69.8	Multiple	458.873	6.54	TG(18:3(6Z9Z12Z)20:4(5Z8Z11Z14Z)18:3(9Z12Z15Z))	C59H94O6	898.705	M+H+NH4	ISgroup_67_1_88	21.1	0.876
HMDB53111	0	0	67_1	458.876	69.8	Multiple	458.873	6.54	TG(18:3(6Z9Z12Z)20:4(5Z8Z11Z14Z)18:3(6Z9Z12Z))	C59H94O6	898.705	M+H+NH4	ISgroup_67_1_88	21.1	0.876
HMDB53105	0	0	67_1	458.876	69.8	Multiple	458.873	6.54	TG(18:3(6Z9Z12Z)20:3n618:4(6Z9Z12Z15Z))	C59H94O6	898.705	M+H+NH4	ISgroup_67_1_88	21.1	0.876
HMDB53078	0	0	67_1	458.876	69.8	Multiple	458.873	6.54	TG(18:3(6Z9Z12Z)18:3(6Z9Z12Z)20:4(8Z11Z14Z17Z))	C59H94O6	898.705	M+H+NH4	ISgroup_67_1_88	21.1	0.876
HMDB53072	0	0	67_1	458.876	69.8	Multiple	458.873	6.54	TG(18:3(6Z9Z12Z)18:3(6Z9Z12Z)20:4(5Z8Z11Z14Z))	C59H94O6	898.705	M+H+NH4	ISgroup_67_1_88	21.1	0.876
HMDB53021	0	0	67_1	458.876	69.8	Multiple	458.873	6.54	TG(18:3(6Z9Z12Z)20:3(5Z8Z11Z)18:4(6Z9Z12Z15Z))	C59H94O6	898.705	M+H+NH4	ISgroup_67_1_88	21.1	0.876
HMDB52993	0	0	67_1	458.876	69.8	Multiple	458.873	6.54	TG(18:3(6Z9Z12Z)18:1(9Z)18:4(6Z9Z12Z15Z))	C57H94O6	874.705	M+ACN+2H	ISgroup_67_1_88	21.1	0.876
HMDB52979	0	0	67_1	458.876	69.8	Multiple	458.873	6.54	TG(18:3(6Z9Z12Z)18:1(11Z)18:4(6Z9Z12Z15Z))	C57H94O6	874.705	M+ACN+2H	ISgroup_67_1_88	21.1	0.876
HMDB52969	0	0	67_1	458.876	69.8	Multiple	458.873	6.54	TG(18:3(6Z9Z12Z)16:1(9Z)22:6(4Z7Z10Z13Z16Z19Z))	C59H94O6	898.705	M+H+NH4	ISgroup_67_1_88	21.1	0.876
HMDB52966	0	0	67_1	458.876	69.8	Multiple	458.873	6.54	TG(18:3(6Z9Z12Z)16:1(9Z)20:4(8Z11Z14Z17Z))	C57H94O6	874.705	M+ACN+2H	ISgroup_67_1_88	21.1	0.876
HMDB52960	0	0	67_1	458.876	69.8	Multiple	458.873	6.54	TG(18:3(6Z9Z12Z)16:1(9Z)20:4(5Z8Z11Z14Z))	C57H94O6	874.705	M+ACN+2H	ISgroup_67_1_88	21.1	0.876
HMDB52948	0	0	67_1	458.876	69.8	Multiple	458.873	6.54	TG(18:3(6Z9Z12Z)14:1(9Z)22:4(7Z10Z13Z16Z))	C57H94O6	874.705	M+ACN+2H	ISgroup_67_1_88	21.1	0.876
HMDB52883	0	0	67_1	458.876	69.8	Multiple	458.873	6.54	TG(18:3(6Z9Z12Z)16:020:5(5Z8Z11Z14Z17Z))	C57H94O6	874.705	M+ACN+2H	ISgroup_67_1_88	21.1	0.876
HMDB52856	0	0	67_1	458.876	69.8	Multiple	458.873	6.54	TG(18:3(6Z9Z12Z)14:022:5(7Z10Z13Z16Z19Z))	C57H94O6	874.705	M+ACN+2H	ISgroup_67_1_88	21.1	0.876
HMDB52851	0	0	67_1	458.876	69.8	Multiple	458.873	6.54	TG(18:3(6Z9Z12Z)14:022:5(4Z7Z10Z13Z16Z))	C57H94O6	874.705	M+ACN+2H	ISgroup_67_1_88	21.1	0.876
HMDB51312	0	0	67_1	458.876	69.8	Multiple	458.873	6.54	TG(20:3(5Z8Z11Z)18:4(6Z9Z12Z15Z)18:3(9Z12Z15Z))	C59H94O6	898.705	M+H+NH4	ISgroup_67_1_88	21.1	0.876
HMDB51305	0	0	67_1	458.876	69.8	Multiple	458.873	6.54	TG(20:3(5Z8Z11Z)18:4(6Z9Z12Z15Z)18:3(6Z9Z12Z))	C59H94O6	898.705	M+H+NH4	ISgroup_67_1_88	21.1	0.876
HMDB51295	0	0	67_1	458.876	69.8	Multiple	458.873	6.54	TG(20:3(5Z8Z11Z)18:3(9Z12Z15Z)18:4(6Z9Z12Z15Z))	C59H94O6	898.705	M+H+NH4	ISgroup_67_1_88	21.1	0.876
HMDB51169	0	0	67_1	458.876	69.8	Multiple	458.873	6.54	TG(20:3(5Z8Z11Z)18:3(6Z9Z12Z)18:4(6Z9Z12Z15Z))	C59H94O6	898.705	M+H+NH4	ISgroup_67_1_88	21.1	0.876
HMDB51025	0	0	67_1	458.876	69.8	Multiple	458.873	6.54	TG(20:3(5Z8Z11Z)16:1(9Z)18:4(6Z9Z12Z15Z))	C57H94O6	874.705	M+ACN+2H	ISgroup_67_1_88	21.1	0.876
HMDB51011	0	0	67_1	458.876	69.8	Multiple	458.873	6.54	TG(20:3(5Z8Z11Z)14:1(9Z)22:6(4Z7Z10Z13Z16Z19Z))	C59H94O6	898.705	M+H+NH4	ISgroup_67_1_88	21.1	0.876
HMDB51008	0	0	67_1	458.876	69.8	Multiple	458.873	6.54	TG(20:3(5Z8Z11Z)14:1(9Z)20:4(8Z11Z14Z17Z))	C57H94O6	874.705	M+ACN+2H	ISgroup_67_1_88	21.1	0.876
HMDB51002	0	0	67_1	458.876	69.8	Multiple	458.873	6.54	TG(20:3(5Z8Z11Z)14:1(9Z)20:4(5Z8Z11Z14Z))	C57H94O6	874.705	M+ACN+2H	ISgroup_67_1_88	21.1	0.876
HMDB50883	0	0	67_1	458.876	69.8	Multiple	458.873	6.54	TG(20:3(5Z8Z11Z)14:020:5(5Z8Z11Z14Z17Z))	C57H94O6	874.705	M+ACN+2H	ISgroup_67_1_88	21.1	0.876
HMDB50235	0	0	67_1	458.876	69.8	Multiple	458.873	6.54	TG(18:1(9Z)20:5(5Z8Z11Z14Z17Z)18:4(6Z9Z12Z15Z))	C59H94O6	898.705	M+H+NH4	ISgroup_67_1_88	21.1	0.876
HMDB50197	0	0	67_1	458.876	69.8	Multiple	458.873	6.54	TG(18:1(9Z)18:4(6Z9Z12Z15Z)20:5(5Z8Z11Z14Z17Z))	C59H94O6	898.705	M+H+NH4	ISgroup_67_1_88	21.1	0.876
HMDB50194	0	0	67_1	458.876	69.8	Multiple	458.873	6.54	TG(18:1(9Z)18:4(6Z9Z12Z15Z)18:3(9Z12Z15Z))	C57H94O6	874.705	M+ACN+2H	ISgroup_67_1_88	21.1	0.876
HMDB50187	0	0	67_1	458.876	69.8	Multiple	458.873	6.54	TG(18:1(9Z)18:4(6Z9Z12Z15Z)18:3(6Z9Z12Z))	C57H94O6	874.705	M+ACN+2H	ISgroup_67_1_88	21.1	0.876
HMDB50175	0	0	67_1	458.876	69.8	Multiple	458.873	6.54	TG(18:1(9Z)18:3(9Z12Z15Z)18:4(6Z9Z12Z15Z))	C57H94O6	874.705	M+ACN+2H	ISgroup_67_1_88	21.1	0.876
HMDB50035	0	0	67_1	458.876	69.8	Multiple	458.873	6.54	TG(18:1(9Z)18:3(6Z9Z12Z)18:4(6Z9Z12Z15Z))	C57H94O6	874.705	M+ACN+2H	ISgroup_67_1_88	21.1	0.876
HMDB49859	0	0	67_1	458.876	69.8	Multiple	458.873	6.54	TG(18:1(9Z)14:1(9Z)22:6(4Z7Z10Z13Z16Z19Z))	C57H94O6	874.705	M+ACN+2H	ISgroup_67_1_88	21.1	0.876
HMDB49633	0	0	67_1	458.876	69.8	Multiple	458.873	6.54	TG(18:1(11Z)20:5(5Z8Z11Z14Z17Z)18:4(6Z9Z12Z15Z))	C59H94O6	898.705	M+H+NH4	ISgroup_67_1_88	21.1	0.876
HMDB49593	0	0	67_1	458.876	69.8	Multiple	458.873	6.54	TG(18:1(11Z)18:4(6Z9Z12Z15Z)20:5(5Z8Z11Z14Z17Z))	C59H94O6	898.705	M+H+NH4	ISgroup_67_1_88	21.1	0.876
HMDB49590	0	0	67_1	458.876	69.8	Multiple	458.873	6.54	TG(18:1(11Z)18:4(6Z9Z12Z15Z)18:3(9Z12Z15Z))	C57H94O6	874.705	M+ACN+2H	ISgroup_67_1_88	21.1	0.876
HMDB49583	0	0	67_1	458.876	69.8	Multiple	458.873	6.54	TG(18:1(11Z)18:4(6Z9Z12Z15Z)18:3(6Z9Z12Z))	C57H94O6	874.705	M+ACN+2H	ISgroup_67_1_88	21.1	0.876
HMDB49570	0	0	67_1	458.876	69.8	Multiple	458.873	6.54	TG(18:1(11Z)18:3(9Z12Z15Z)18:4(6Z9Z12Z15Z))	C57H94O6	874.705	M+ACN+2H	ISgroup_67_1_88	21.1	0.876
HMDB49423	0	0	67_1	458.876	69.8	Multiple	458.873	6.54	TG(18:1(11Z)18:3(6Z9Z12Z)18:4(6Z9Z12Z15Z))	C57H94O6	874.705	M+ACN+2H	ISgroup_67_1_88	21.1	0.876
HMDB49238	0	0	67_1	458.876	69.8	Multiple	458.873	6.54	TG(18:1(11Z)14:1(9Z)22:6(4Z7Z10Z13Z16Z19Z))	C57H94O6	874.705	M+ACN+2H	ISgroup_67_1_88	21.1	0.876
HMDB49044	0	0	67_1	458.876	69.8	Multiple	458.873	6.54	TG(16:1(9Z)22:6(4Z7Z10Z13Z16Z19Z)18:3(9Z12Z15Z))	C59H94O6	898.705	M+H+NH4	ISgroup_67_1_88	21.1	0.876
HMDB49037	0	0	67_1	458.876	69.8	Multiple	458.873	6.54	TG(16:1(9Z)22:6(4Z7Z10Z13Z16Z19Z)18:3(6Z9Z12Z))	C59H94O6	898.705	M+H+NH4	ISgroup_67_1_88	21.1	0.876
HMDB49029	0	0	67_1	458.876	69.8	Multiple	458.873	6.54	TG(16:1(9Z)22:6(4Z7Z10Z13Z16Z19Z)16:1(9Z))	C57H94O6	874.705	M+ACN+2H	ISgroup_67_1_88	21.1	0.876
HMDB49023	0	0	67_1	458.876	69.8	Multiple	458.873	6.54	TG(16:1(9Z)22:5(7Z10Z13Z16Z19Z)18:4(6Z9Z12Z15Z))	C59H94O6	898.705	M+H+NH4	ISgroup_67_1_88	21.1	0.876
HMDB49002	0	0	67_1	458.876	69.8	Multiple	458.873	6.54	TG(16:1(9Z)20:5(5Z8Z11Z14Z17Z)20:4(8Z11Z14Z17Z))	C59H94O6	898.705	M+H+NH4	ISgroup_67_1_88	21.1	0.876
HMDB48996	0	0	67_1	458.876	69.8	Multiple	458.873	6.54	TG(16:1(9Z)20:5(5Z8Z11Z14Z17Z)20:4(5Z8Z11Z14Z))	C59H94O6	898.705	M+H+NH4	ISgroup_67_1_88	21.1	0.876
HMDB48981	0	0	67_1	458.876	69.8	Multiple	458.873	6.54	TG(16:1(9Z)20:4(8Z11Z14Z17Z)20:5(5Z8Z11Z14Z17Z))	C59H94O6	898.705	M+H+NH4	ISgroup_67_1_88	21.1	0.876
HMDB48978	0	0	67_1	458.876	69.8	Multiple	458.873	6.54	TG(16:1(9Z)20:4(8Z11Z14Z17Z)18:3(9Z12Z15Z))	C57H94O6	874.705	M+ACN+2H	ISgroup_67_1_88	21.1	0.876
HMDB48971	0	0	67_1	458.876	69.8	Multiple	458.873	6.54	TG(16:1(9Z)20:4(8Z11Z14Z17Z)18:3(6Z9Z12Z))	C57H94O6	874.705	M+ACN+2H	ISgroup_67_1_88	21.1	0.876
HMDB48960	0	0	67_1	458.876	69.8	Multiple	458.873	6.54	TG(16:1(9Z)18:4(6Z9Z12Z15Z)22:5(7Z10Z13Z16Z19Z))	C59H94O6	898.705	M+H+NH4	ISgroup_67_1_88	21.1	0.876
HMDB48955	0	0	67_1	458.876	69.8	Multiple	458.873	6.54	TG(16:1(9Z)18:4(6Z9Z12Z15Z)22:5(4Z7Z10Z13Z16Z))	C59H94O6	898.705	M+H+NH4	ISgroup_67_1_88	21.1	0.876
HMDB48951	0	0	67_1	458.876	69.8	Multiple	458.873	6.54	TG(16:1(9Z)18:4(6Z9Z12Z15Z)20:3n6)	C57H94O6	874.705	M+ACN+2H	ISgroup_67_1_88	21.1	0.876
HMDB48945	0	0	67_1	458.876	69.8	Multiple	458.873	6.54	TG(16:1(9Z)18:4(6Z9Z12Z15Z)20:3(5Z8Z11Z))	C57H94O6	874.705	M+ACN+2H	ISgroup_67_1_88	21.1	0.876
HMDB48939	0	0	67_1	458.876	69.8	Multiple	458.873	6.54	TG(16:1(9Z)18:3(9Z12Z15Z)22:6(4Z7Z10Z13Z16Z19Z))	C59H94O6	898.705	M+H+NH4	ISgroup_67_1_88	21.1	0.876
HMDB48936	0	0	67_1	458.876	69.8	Multiple	458.873	6.54	TG(16:1(9Z)18:3(9Z12Z15Z)20:4(8Z11Z14Z17Z))	C57H94O6	874.705	M+ACN+2H	ISgroup_67_1_88	21.1	0.876
HMDB48930	0	0	67_1	458.876	69.8	Multiple	458.873	6.54	TG(16:1(9Z)18:3(9Z12Z15Z)20:4(5Z8Z11Z14Z))	C57H94O6	874.705	M+ACN+2H	ISgroup_67_1_88	21.1	0.876
HMDB48913	0	0	67_1	458.876	69.8	Multiple	458.873	6.54	TG(16:1(9Z)22:5(4Z7Z10Z13Z16Z)18:4(6Z9Z12Z15Z))	C59H94O6	898.705	M+H+NH4	ISgroup_67_1_88	21.1	0.876
HMDB48849	0	0	67_1	458.876	69.8	Multiple	458.873	6.54	TG(16:1(9Z)20:4(5Z8Z11Z14Z)20:5(5Z8Z11Z14Z17Z))	C59H94O6	898.705	M+H+NH4	ISgroup_67_1_88	21.1	0.876
HMDB48846	0	0	67_1	458.876	69.8	Multiple	458.873	6.54	TG(16:1(9Z)20:4(5Z8Z11Z14Z)18:3(9Z12Z15Z))	C57H94O6	874.705	M+ACN+2H	ISgroup_67_1_88	21.1	0.876
HMDB48839	0	0	67_1	458.876	69.8	Multiple	458.873	6.54	TG(16:1(9Z)20:4(5Z8Z11Z14Z)18:3(6Z9Z12Z))	C57H94O6	874.705	M+ACN+2H	ISgroup_67_1_88	21.1	0.876
HMDB48825	0	0	67_1	458.876	69.8	Multiple	458.873	6.54	TG(16:1(9Z)20:3n618:4(6Z9Z12Z15Z))	C57H94O6	874.705	M+ACN+2H	ISgroup_67_1_88	21.1	0.876
HMDB48785	0	0	67_1	458.876	69.8	Multiple	458.873	6.54	TG(16:1(9Z)18:3(6Z9Z12Z)22:6(4Z7Z10Z13Z16Z19Z))	C59H94O6	898.705	M+H+NH4	ISgroup_67_1_88	21.1	0.876
HMDB48782	0	0	67_1	458.876	69.8	Multiple	458.873	6.54	TG(16:1(9Z)18:3(6Z9Z12Z)20:4(8Z11Z14Z17Z))	C57H94O6	874.705	M+ACN+2H	ISgroup_67_1_88	21.1	0.876
HMDB48776	0	0	67_1	458.876	69.8	Multiple	458.873	6.54	TG(16:1(9Z)18:3(6Z9Z12Z)20:4(5Z8Z11Z14Z))	C57H94O6	874.705	M+ACN+2H	ISgroup_67_1_88	21.1	0.876
HMDB48693	0	0	67_1	458.876	69.8	Multiple	458.873	6.54	TG(16:1(9Z)20:3(5Z8Z11Z)18:4(6Z9Z12Z15Z))	C57H94O6	874.705	M+ACN+2H	ISgroup_67_1_88	21.1	0.876
HMDB48609	0	0	67_1	458.876	69.8	Multiple	458.873	6.54	TG(16:1(9Z)16:1(9Z)22:6(4Z7Z10Z13Z16Z19Z))	C57H94O6	874.705	M+ACN+2H	ISgroup_67_1_88	21.1	0.876
HMDB48379	0	0	67_1	458.876	69.8	Multiple	458.873	6.54	TG(14:1(9Z)22:6(4Z7Z10Z13Z16Z19Z)20:3n6)	C59H94O6	898.705	M+H+NH4	ISgroup_67_1_88	21.1	0.876
HMDB48373	0	0	67_1	458.876	69.8	Multiple	458.873	6.54	TG(14:1(9Z)22:6(4Z7Z10Z13Z16Z19Z)20:3(5Z8Z11Z))	C59H94O6	898.705	M+H+NH4	ISgroup_67_1_88	21.1	0.876
HMDB48371	0	0	67_1	458.876	69.8	Multiple	458.873	6.54	TG(14:1(9Z)22:6(4Z7Z10Z13Z16Z19Z)18:1(9Z))	C57H94O6	874.705	M+ACN+2H	ISgroup_67_1_88	21.1	0.876
HMDB48370	0	0	67_1	458.876	69.8	Multiple	458.873	6.54	TG(14:1(9Z)22:6(4Z7Z10Z13Z16Z19Z)18:1(11Z))	C57H94O6	874.705	M+ACN+2H	ISgroup_67_1_88	21.1	0.876
HMDB48363	0	0	67_1	458.876	69.8	Multiple	458.873	6.54	TG(14:1(9Z)22:5(7Z10Z13Z16Z19Z)20:4(8Z11Z14Z17Z))	C59H94O6	898.705	M+H+NH4	ISgroup_67_1_88	21.1	0.876
HMDB48357	0	0	67_1	458.876	69.8	Multiple	458.873	6.54	TG(14:1(9Z)22:5(7Z10Z13Z16Z19Z)20:4(5Z8Z11Z14Z))	C59H94O6	898.705	M+H+NH4	ISgroup_67_1_88	21.1	0.876
HMDB48336	0	0	67_1	458.876	69.8	Multiple	458.873	6.54	TG(14:1(9Z)20:5(5Z8Z11Z14Z17Z)22:4(7Z10Z13Z16Z))	C59H94O6	898.705	M+H+NH4	ISgroup_67_1_88	21.1	0.876
HMDB48319	0	0	67_1	458.876	69.8	Multiple	458.873	6.54	TG(14:1(9Z)20:4(8Z11Z14Z17Z)22:5(7Z10Z13Z16Z19Z))	C59H94O6	898.705	M+H+NH4	ISgroup_67_1_88	21.1	0.876
HMDB48314	0	0	67_1	458.876	69.8	Multiple	458.873	6.54	TG(14:1(9Z)20:4(8Z11Z14Z17Z)22:5(4Z7Z10Z13Z16Z))	C59H94O6	898.705	M+H+NH4	ISgroup_67_1_88	21.1	0.876
HMDB48310	0	0	67_1	458.876	69.8	Multiple	458.873	6.54	TG(14:1(9Z)20:4(8Z11Z14Z17Z)20:3n6)	C57H94O6	874.705	M+ACN+2H	ISgroup_67_1_88	21.1	0.876
HMDB48304	0	0	67_1	458.876	69.8	Multiple	458.873	6.54	TG(14:1(9Z)20:4(8Z11Z14Z17Z)20:3(5Z8Z11Z))	C57H94O6	874.705	M+ACN+2H	ISgroup_67_1_88	21.1	0.876
HMDB48267	0	0	67_1	458.876	69.8	Multiple	458.873	6.54	TG(14:1(9Z)18:3(9Z12Z15Z)22:4(7Z10Z13Z16Z))	C57H94O6	874.705	M+ACN+2H	ISgroup_67_1_88	21.1	0.876
HMDB48248	0	0	67_1	458.876	69.8	Multiple	458.873	6.54	TG(14:1(9Z)22:5(4Z7Z10Z13Z16Z)20:4(8Z11Z14Z17Z))	C59H94O6	898.705	M+H+NH4	ISgroup_67_1_88	21.1	0.876
HMDB48242	0	0	67_1	458.876	69.8	Multiple	458.873	6.54	TG(14:1(9Z)22:5(4Z7Z10Z13Z16Z)20:4(5Z8Z11Z14Z))	C59H94O6	898.705	M+H+NH4	ISgroup_67_1_88	21.1	0.876
HMDB48226	0	0	67_1	458.876	69.8	Multiple	458.873	6.54	TG(14:1(9Z)22:4(7Z10Z13Z16Z)20:5(5Z8Z11Z14Z17Z))	C59H94O6	898.705	M+H+NH4	ISgroup_67_1_88	21.1	0.876
HMDB48223	0	0	67_1	458.876	69.8	Multiple	458.873	6.54	TG(14:1(9Z)22:4(7Z10Z13Z16Z)18:3(9Z12Z15Z))	C57H94O6	874.705	M+ACN+2H	ISgroup_67_1_88	21.1	0.876
HMDB48216	0	0	67_1	458.876	69.8	Multiple	458.873	6.54	TG(14:1(9Z)22:4(7Z10Z13Z16Z)18:3(6Z9Z12Z))	C57H94O6	874.705	M+ACN+2H	ISgroup_67_1_88	21.1	0.876
HMDB48181	0	0	67_1	458.876	69.8	Multiple	458.873	6.54	TG(14:1(9Z)20:4(5Z8Z11Z14Z)22:5(7Z10Z13Z16Z19Z))	C59H94O6	898.705	M+H+NH4	ISgroup_67_1_88	21.1	0.876
HMDB48176	0	0	67_1	458.876	69.8	Multiple	458.873	6.54	TG(14:1(9Z)20:4(5Z8Z11Z14Z)22:5(4Z7Z10Z13Z16Z))	C59H94O6	898.705	M+H+NH4	ISgroup_67_1_88	21.1	0.876
HMDB48172	0	0	67_1	458.876	69.8	Multiple	458.873	6.54	TG(14:1(9Z)20:4(5Z8Z11Z14Z)20:3n6)	C57H94O6	874.705	M+ACN+2H	ISgroup_67_1_88	21.1	0.876
HMDB48166	0	0	67_1	458.876	69.8	Multiple	458.873	6.54	TG(14:1(9Z)20:4(5Z8Z11Z14Z)20:3(5Z8Z11Z))	C57H94O6	874.705	M+ACN+2H	ISgroup_67_1_88	21.1	0.876
HMDB48159	0	0	67_1	458.876	69.8	Multiple	458.873	6.54	TG(14:1(9Z)20:3n622:6(4Z7Z10Z13Z16Z19Z))	C59H94O6	898.705	M+H+NH4	ISgroup_67_1_88	21.1	0.876
HMDB48156	0	0	67_1	458.876	69.8	Multiple	458.873	6.54	TG(14:1(9Z)20:3n620:4(8Z11Z14Z17Z))	C57H94O6	874.705	M+ACN+2H	ISgroup_67_1_88	21.1	0.876
HMDB48150	0	0	67_1	458.876	69.8	Multiple	458.873	6.54	TG(14:1(9Z)20:3n620:4(5Z8Z11Z14Z))	C57H94O6	874.705	M+ACN+2H	ISgroup_67_1_88	21.1	0.876
HMDB48106	0	0	67_1	458.876	69.8	Multiple	458.873	6.54	TG(14:1(9Z)18:3(6Z9Z12Z)22:4(7Z10Z13Z16Z))	C57H94O6	874.705	M+ACN+2H	ISgroup_67_1_88	21.1	0.876
HMDB48021	0	0	67_1	458.876	69.8	Multiple	458.873	6.54	TG(14:1(9Z)20:3(5Z8Z11Z)22:6(4Z7Z10Z13Z16Z19Z))	C59H94O6	898.705	M+H+NH4	ISgroup_67_1_88	21.1	0.876
HMDB48018	0	0	67_1	458.876	69.8	Multiple	458.873	6.54	TG(14:1(9Z)20:3(5Z8Z11Z)20:4(8Z11Z14Z17Z))	C57H94O6	874.705	M+ACN+2H	ISgroup_67_1_88	21.1	0.876
HMDB48012	0	0	67_1	458.876	69.8	Multiple	458.873	6.54	TG(14:1(9Z)20:3(5Z8Z11Z)20:4(5Z8Z11Z14Z))	C57H94O6	874.705	M+ACN+2H	ISgroup_67_1_88	21.1	0.876
HMDB47975	0	0	67_1	458.876	69.8	Multiple	458.873	6.54	TG(14:1(9Z)18:1(9Z)22:6(4Z7Z10Z13Z16Z19Z))	C57H94O6	874.705	M+ACN+2H	ISgroup_67_1_88	21.1	0.876
HMDB47952	0	0	67_1	458.876	69.8	Multiple	458.873	6.54	TG(14:1(9Z)18:1(11Z)22:6(4Z7Z10Z13Z16Z19Z))	C57H94O6	874.705	M+ACN+2H	ISgroup_67_1_88	21.1	0.876
HMDB45337	0	0	67_1	458.876	69.8	Multiple	458.873	6.54	TG(18:018:4(6Z9Z12Z15Z)18:4(6Z9Z12Z15Z))	C57H94O6	874.705	M+ACN+2H	ISgroup_67_1_88	21.1	0.876
HMDB44635	0	0	67_1	458.876	69.8	Multiple	458.873	6.54	TG(16:022:6(4Z7Z10Z13Z16Z19Z)18:4(6Z9Z12Z15Z))	C59H94O6	898.705	M+H+NH4	ISgroup_67_1_88	21.1	0.876
HMDB44581	0	0	67_1	458.876	69.8	Multiple	458.873	6.54	TG(16:020:5(5Z8Z11Z14Z17Z)20:5(5Z8Z11Z14Z17Z))	C59H94O6	898.705	M+H+NH4	ISgroup_67_1_88	21.1	0.876
HMDB44578	0	0	67_1	458.876	69.8	Multiple	458.873	6.54	TG(16:020:5(5Z8Z11Z14Z17Z)18:3(9Z12Z15Z))	C57H94O6	874.705	M+ACN+2H	ISgroup_67_1_88	21.1	0.876
HMDB44571	0	0	67_1	458.876	69.8	Multiple	458.873	6.54	TG(16:020:5(5Z8Z11Z14Z17Z)18:3(6Z9Z12Z))	C57H94O6	874.705	M+ACN+2H	ISgroup_67_1_88	21.1	0.876
HMDB44551	0	0	67_1	458.876	69.8	Multiple	458.873	6.54	TG(16:020:4(8Z11Z14Z17Z)18:4(6Z9Z12Z15Z))	C57H94O6	874.705	M+ACN+2H	ISgroup_67_1_88	21.1	0.876
HMDB44527	0	0	67_1	458.876	69.8	Multiple	458.873	6.54	TG(16:018:4(6Z9Z12Z15Z)22:6(4Z7Z10Z13Z16Z19Z))	C59H94O6	898.705	M+H+NH4	ISgroup_67_1_88	21.1	0.876
HMDB44524	0	0	67_1	458.876	69.8	Multiple	458.873	6.54	TG(16:018:4(6Z9Z12Z15Z)20:4(8Z11Z14Z17Z))	C57H94O6	874.705	M+ACN+2H	ISgroup_67_1_88	21.1	0.876
HMDB44518	0	0	67_1	458.876	69.8	Multiple	458.873	6.54	TG(16:018:4(6Z9Z12Z15Z)20:4(5Z8Z11Z14Z))	C57H94O6	874.705	M+ACN+2H	ISgroup_67_1_88	21.1	0.876
HMDB44497	0	0	67_1	458.876	69.8	Multiple	458.873	6.54	TG(16:018:3(9Z12Z15Z)20:5(5Z8Z11Z14Z17Z))	C57H94O6	874.705	M+ACN+2H	ISgroup_67_1_88	21.1	0.876
HMDB44383	0	0	67_1	458.876	69.8	Multiple	458.873	6.54	TG(16:020:4(5Z8Z11Z14Z)18:4(6Z9Z12Z15Z))	C57H94O6	874.705	M+ACN+2H	ISgroup_67_1_88	21.1	0.876
HMDB44301	0	0	67_1	458.876	69.8	Multiple	458.873	6.54	TG(16:018:3(6Z9Z12Z)20:5(5Z8Z11Z14Z17Z))	C57H94O6	874.705	M+ACN+2H	ISgroup_67_1_88	21.1	0.876
HMDB42926	0	0	67_1	458.876	69.8	Multiple	458.873	6.54	TG(14:022:6(4Z7Z10Z13Z16Z19Z)20:4(8Z11Z14Z17Z))	C59H94O6	898.705	M+H+NH4	ISgroup_67_1_88	21.1	0.876
HMDB42920	0	0	67_1	458.876	69.8	Multiple	458.873	6.54	TG(14:022:6(4Z7Z10Z13Z16Z19Z)20:4(5Z8Z11Z14Z))	C59H94O6	898.705	M+H+NH4	ISgroup_67_1_88	21.1	0.876
HMDB42897	0	0	67_1	458.876	69.8	Multiple	458.873	6.54	TG(14:022:5(7Z10Z13Z16Z19Z)20:5(5Z8Z11Z14Z17Z))	C59H94O6	898.705	M+H+NH4	ISgroup_67_1_88	21.1	0.876
HMDB42894	0	0	67_1	458.876	69.8	Multiple	458.873	6.54	TG(14:022:5(7Z10Z13Z16Z19Z)18:3(9Z12Z15Z))	C57H94O6	874.705	M+ACN+2H	ISgroup_67_1_88	21.1	0.876
HMDB42887	0	0	67_1	458.876	69.8	Multiple	458.873	6.54	TG(14:022:5(7Z10Z13Z16Z19Z)18:3(6Z9Z12Z))	C57H94O6	874.705	M+ACN+2H	ISgroup_67_1_88	21.1	0.876
HMDB42868	0	0	67_1	458.876	69.8	Multiple	458.873	6.54	TG(14:020:5(5Z8Z11Z14Z17Z)22:5(7Z10Z13Z16Z19Z))	C59H94O6	898.705	M+H+NH4	ISgroup_67_1_88	21.1	0.876
HMDB42863	0	0	67_1	458.876	69.8	Multiple	458.873	6.54	TG(14:020:5(5Z8Z11Z14Z17Z)22:5(4Z7Z10Z13Z16Z))	C59H94O6	898.705	M+H+NH4	ISgroup_67_1_88	21.1	0.876
HMDB42859	0	0	67_1	458.876	69.8	Multiple	458.873	6.54	TG(14:020:5(5Z8Z11Z14Z17Z)20:3n6)	C57H94O6	874.705	M+ACN+2H	ISgroup_67_1_88	21.1	0.876
HMDB42853	0	0	67_1	458.876	69.8	Multiple	458.873	6.54	TG(14:020:5(5Z8Z11Z14Z17Z)20:3(5Z8Z11Z))	C57H94O6	874.705	M+ACN+2H	ISgroup_67_1_88	21.1	0.876
HMDB42839	0	0	67_1	458.876	69.8	Multiple	458.873	6.54	TG(14:020:4(8Z11Z14Z17Z)22:6(4Z7Z10Z13Z16Z19Z))	C59H94O6	898.705	M+H+NH4	ISgroup_67_1_88	21.1	0.876
HMDB42836	0	0	67_1	458.876	69.8	Multiple	458.873	6.54	TG(14:020:4(8Z11Z14Z17Z)20:4(8Z11Z14Z17Z))	C57H94O6	874.705	M+ACN+2H	ISgroup_67_1_88	21.1	0.876
HMDB42830	0	0	67_1	458.876	69.8	Multiple	458.873	6.54	TG(14:020:4(8Z11Z14Z17Z)20:4(5Z8Z11Z14Z))	C57H94O6	874.705	M+ACN+2H	ISgroup_67_1_88	21.1	0.876
HMDB42802	0	0	67_1	458.876	69.8	Multiple	458.873	6.54	TG(14:018:4(6Z9Z12Z15Z)22:4(7Z10Z13Z16Z))	C57H94O6	874.705	M+ACN+2H	ISgroup_67_1_88	21.1	0.876
HMDB42778	0	0	67_1	458.876	69.8	Multiple	458.873	6.54	TG(14:018:3(9Z12Z15Z)22:5(7Z10Z13Z16Z19Z))	C57H94O6	874.705	M+ACN+2H	ISgroup_67_1_88	21.1	0.876
HMDB42773	0	0	67_1	458.876	69.8	Multiple	458.873	6.54	TG(14:018:3(9Z12Z15Z)22:5(4Z7Z10Z13Z16Z))	C57H94O6	874.705	M+ACN+2H	ISgroup_67_1_88	21.1	0.876
HMDB42747	0	0	67_1	458.876	69.8	Multiple	458.873	6.54	TG(14:022:5(4Z7Z10Z13Z16Z)20:5(5Z8Z11Z14Z17Z))	C59H94O6	898.705	M+H+NH4	ISgroup_67_1_88	21.1	0.876
HMDB42744	0	0	67_1	458.876	69.8	Multiple	458.873	6.54	TG(14:022:5(4Z7Z10Z13Z16Z)18:3(9Z12Z15Z))	C57H94O6	874.705	M+ACN+2H	ISgroup_67_1_88	21.1	0.876
HMDB42737	0	0	67_1	458.876	69.8	Multiple	458.873	6.54	TG(14:022:5(4Z7Z10Z13Z16Z)18:3(6Z9Z12Z))	C57H94O6	874.705	M+ACN+2H	ISgroup_67_1_88	21.1	0.876
HMDB42715	0	0	67_1	458.876	69.8	Multiple	458.873	6.54	TG(14:022:4(7Z10Z13Z16Z)18:4(6Z9Z12Z15Z))	C57H94O6	874.705	M+ACN+2H	ISgroup_67_1_88	21.1	0.876
HMDB42659	0	0	67_1	458.876	69.8	Multiple	458.873	6.54	TG(14:020:4(5Z8Z11Z14Z)22:6(4Z7Z10Z13Z16Z19Z))	C59H94O6	898.705	M+H+NH4	ISgroup_67_1_88	21.1	0.876
HMDB42656	0	0	67_1	458.876	69.8	Multiple	458.873	6.54	TG(14:020:4(5Z8Z11Z14Z)20:4(8Z11Z14Z17Z))	C57H94O6	874.705	M+ACN+2H	ISgroup_67_1_88	21.1	0.876
HMDB42650	0	0	67_1	458.876	69.8	Multiple	458.873	6.54	TG(14:020:4(5Z8Z11Z14Z)20:4(5Z8Z11Z14Z))	C57H94O6	874.705	M+ACN+2H	ISgroup_67_1_88	21.1	0.876
HMDB42627	0	0	67_1	458.876	69.8	Multiple	458.873	6.54	TG(14:020:3n620:5(5Z8Z11Z14Z17Z))	C57H94O6	874.705	M+ACN+2H	ISgroup_67_1_88	21.1	0.876
HMDB42568	0	0	67_1	458.876	69.8	Multiple	458.873	6.54	TG(14:018:3(6Z9Z12Z)22:5(7Z10Z13Z16Z19Z))	C57H94O6	874.705	M+ACN+2H	ISgroup_67_1_88	21.1	0.876
HMDB42563	0	0	67_1	458.876	69.8	Multiple	458.873	6.54	TG(14:018:3(6Z9Z12Z)22:5(4Z7Z10Z13Z16Z))	C57H94O6	874.705	M+ACN+2H	ISgroup_67_1_88	21.1	0.876
HMDB42447	0	0	67_1	458.876	69.8	Multiple	458.873	6.54	TG(14:020:3(5Z8Z11Z)20:5(5Z8Z11Z14Z17Z))	C57H94O6	874.705	M+ACN+2H	ISgroup_67_1_88	21.1	0.876
HMDB10518	0	0	67_1	458.876	69.8	Multiple	458.873	6.54	TG(20:4(5Z8Z11Z14Z)14:020:4(5Z8Z11Z14Z))iso3	C57H94O6	874.705	M+ACN+2H	ISgroup_67_1_88	21.1	0.876
HMDB10513	0	0	67_1	458.876	69.8	Multiple	458.873	6.54	TG(18:3(9Z12Z15Z)20:4(5Z8Z11Z14Z)18:3(9Z12Z15Z))iso3	C59H94O6	898.705	M+H+NH4	ISgroup_67_1_88	21.1	0.876
HMDB10508	0	0	67_1	458.876	69.8	Multiple	458.873	6.54	TG(18:3(9Z12Z15Z)18:2(9Z12Z)20:5(5Z8Z11Z14Z17Z))iso6	C59H94O6	898.705	M+H+NH4	ISgroup_67_1_88	21.1	0.876
HMDB10507	0	0	67_1	458.876	69.8	Multiple	458.873	6.54	TG(18:3(9Z12Z15Z)18:2(9Z12Z)18:3(9Z12Z15Z))iso3	C57H94O6	874.705	M+ACN+2H	ISgroup_67_1_88	21.1	0.876
HMDB35995	2	100000	7_1	459.346	37.8	Multiple	459.347	1.11	2-(Methoxycarbonyl)-5-methyl-24-bis(3-methyl-2-butenyl)-6-(2-methyl-1-oxopropyl)-5-(4-methyl-3-pentenyl)cyclohexanone	C29H46O4	458.34	M+H	ISgroup_7_1_35	14.8	0.346
HMDB35142	2	100000	7_1	459.346	37.8	Multiple	459.347	1.11	(3beta17alpha23S)-1723-Epoxy-329-dihydroxy-27-norlanost-8-en-24-one	C29H46O4	458.34	M+H	ISgroup_7_1_35	14.8	0.346
HMDB32669	2	100000	7_1	459.346	37.8	Multiple	459.347	1.11	(3beta5alpha9alpha22E24R)-359-Trihydroxy-23-methylergosta-722-dien-6-one	C29H46O4	458.34	M+H	ISgroup_7_1_35	14.8	0.346
HMDB41891	0	0	64_1	460.312	42	Multiple	460.307	9.67	Famprofazone	C24H31N3O	377.247	M+2ACN+H	ISgroup_64_1_32	16.5	0.312
HMDB14936	0	0	64_1	460.312	42	Multiple	460.314	4.37	Gentamicin	C21H43N5O7	477.316	M+H-H2O	ISgroup_64_1_32	16.5	0.312
HMDB37706	0	0	39_1	461.272	37.5	Multiple	461.269	7.85	Cyclohexyl cinnamate	C15H18O2	230.131	2M+H	ISgroup_39_1_28	15.3	0.272
HMDB36768	0	0	39_1	461.272	37.5	Multiple	461.269	7.85	Furanodienone	C15H18O2	230.131	2M+H	ISgroup_39_1_28	15.3	0.272
HMDB36415	0	0	39_1	461.272	37.5	Multiple	461.27	5.31	Anabsinthin	C30H40O6	496.282	M+H-2H2O	ISgroup_39_1_28	15.3	0.272
HMDB36155	0	0	39_1	461.272	37.5	Multiple	461.269	7.85	Curzerenone	C15H18O2	230.131	2M+H	ISgroup_39_1_28	15.3	0.272
HMDB35742	0	0	39_1	461.272	37.5	Multiple	461.27	5.31	Absinthin	C30H40O6	496.282	M+H-2H2O	ISgroup_39_1_28	15.3	0.272
HMDB35425	0	0	39_1	461.272	37.5	Multiple	461.269	7.85	(2E8Z)-Decadiene-46-diyn-1-yl 3-methylbutanoate	C15H18O2	230.131	2M+H	ISgroup_39_1_28	15.3	0.272
HMDB34566	0	0	39_1	461.272	37.5	Multiple	461.276	7.78	Neotame	C20H30N2O5	378.215	M+2ACN+H	ISgroup_39_1_28	15.3	0.272
HMDB33235	0	0	39_1	461.272	37.5	Multiple	461.269	7.85	812-Epoxy-4(15)711-eudesmatrien-1-one	C15H18O2	230.131	2M+H	ISgroup_39_1_28	15.3	0.272
HMDB15220	0	0	39_1	461.272	37.5	Multiple	461.269	6.59	Iloprost	C30H38O5	478.272	M+H-H2O	ISgroup_39_1_28	15.3	0.272
HMDB12450	0	0	39_1	461.272	37.5	Multiple	461.273	1.76	PS(22:6(4Z7Z10Z13Z16Z19Z)22:6(4Z7Z10Z13Z16Z19Z))	C50H74NO10P	879.505	M+ACN+2H	ISgroup_39_1_28	15.3	0.272
HMDB12280	0	0	39_1	461.272	37.5	Multiple	461.275	6.14	Phytosphingosine-1-P	C18H40NO6P	397.259	M+ACN+Na	ISgroup_39_1_28	15.3	0.272
HMDB33634	2	100000	7_1	461.362	37.2	Multiple	461.363	1.02	(3beta5alpha6beta9alpha22E24R)-23-Methylergosta-722-diene-3569-tetrol	C29H48O4	460.355	M+H	ISgroup_7_1_37	16.4	0.362
HMDB12555	2	100000	7_1	461.362	37.2	Multiple	461.363	1.02	13-Carboxy-alpha-tocopherol	C29H48O4	460.355	M+H	ISgroup_7_1_37	16.4	0.362
HMDB00648	2	100000	4_1	462.338	37.3	Multiple	462.343	9.39	Galactosylsphingosine	C24H47NO7	461.335	M+H	ISgroup_4_1_34	17.6	0.338
HMDB00596	2	100000	4_1	462.338	37.3	Multiple	462.343	9.39	Glucosylsphingosine	C24H47NO7	461.335	M+H	ISgroup_4_1_34	17.6	0.338
HMDB14631	0	0	53_1	462.353	36.7	Unique	462.352	0.87	Altretamine	C9H18N6	210.159	2M+ACN+H	ISgroup_53_1_36	15.5	0.353
HMDB33805	0	0	70_1	462.779	66.7	Multiple	462.783	7.93	Azaspiracid	C47H71NO12	841.498	M+2ACN+2H	ISgroup_70_1_78	24.5	0.779
HMDB31146	0	0	70_1	462.779	66.7	Multiple	462.778	2.44	Chlorophyll b	C55H70MgN4O6	906.515	M+H+NH4	ISgroup_70_1_78	24.5	0.779
HMDB39068	0	0	13_1	463.13	39.1	Multiple	463.134	9.03	(R)-Byakangelicinn 2-(3-methylbutanoate)	C22H26O8	418.163	M+2Na-H	ISgroup_13_1_13	17	0.13
HMDB38928	0	0	13_1	463.13	39.1	Multiple	463.134	9.03	Lirioresinol A	C22H26O8	418.163	M+2Na-H	ISgroup_13_1_13	17	0.13
HMDB38499	2	100000	4_1	463.342	38.2	Multiple	463.342	0.47	Polyporusterone F	C28H46O5	462.335	M+H	ISgroup_4_1_35	21	0.342
HMDB34336	2	100000	4_1	463.342	38.2	Multiple	463.342	0.47	Dolichosterone	C28H46O5	462.335	M+H	ISgroup_4_1_35	21	0.342
HMDB39713	2	100000	7_1	463.378	36.3	Multiple	463.378	1.21	(3beta22R23R24S)-32223-Trihydroxystigmastan-6-one	C29H50O4	462.371	M+H	ISgroup_7_1_38	16.4	0.378
HMDB34430	2	100000	7_1	463.378	36.3	Multiple	463.378	1.21	6-Deoxohomodolichosterone	C29H50O4	462.371	M+H	ISgroup_7_1_38	16.4	0.378
HMDB55689	0	0	22_1	463.869	69	Multiple	463.865	7.2	TG(20:5(5Z8Z11Z14Z17Z)15:020:5(5Z8Z11Z14Z17Z))	C58H92O6	884.689	M+ACN+2H	ISgroup_22_1_87	18.7	0.869
HMDB55459	0	0	22_1	463.869	69	Multiple	463.865	7.2	TG(18:4(6Z9Z12Z15Z)20:2n618:4(6Z9Z12Z15Z))	C58H92O6	884.689	M+ACN+2H	ISgroup_22_1_87	18.7	0.869
HMDB55447	0	0	22_1	463.869	69	Multiple	463.865	7.2	TG(18:4(6Z9Z12Z15Z)18:2(9Z12Z)18:4(6Z9Z12Z15Z))	C58H92O6	884.689	M+ACN+2H	ISgroup_22_1_87	18.7	0.869
HMDB55367	0	0	22_1	463.869	69	Multiple	463.865	7.2	TG(18:4(6Z9Z12Z15Z)15:022:6(4Z7Z10Z13Z16Z19Z))	C58H92O6	884.689	M+ACN+2H	ISgroup_22_1_87	18.7	0.869
HMDB53583	0	0	22_1	463.869	69	Multiple	463.865	7.2	TG(20:2n618:4(6Z9Z12Z15Z)18:4(6Z9Z12Z15Z))	C58H92O6	884.689	M+ACN+2H	ISgroup_22_1_87	18.7	0.869
HMDB52765	0	0	22_1	463.869	69	Multiple	463.865	7.2	TG(18:2(9Z12Z)18:4(6Z9Z12Z15Z)18:4(6Z9Z12Z15Z))	C58H92O6	884.689	M+ACN+2H	ISgroup_22_1_87	18.7	0.869
HMDB43795	0	0	22_1	463.869	69	Multiple	463.865	7.2	TG(15:022:6(4Z7Z10Z13Z16Z19Z)18:4(6Z9Z12Z15Z))	C58H92O6	884.689	M+ACN+2H	ISgroup_22_1_87	18.7	0.869
HMDB43739	0	0	22_1	463.869	69	Multiple	463.865	7.2	TG(15:020:5(5Z8Z11Z14Z17Z)20:5(5Z8Z11Z14Z17Z))	C58H92O6	884.689	M+ACN+2H	ISgroup_22_1_87	18.7	0.869
HMDB43683	0	0	22_1	463.869	69	Multiple	463.865	7.2	TG(15:018:4(6Z9Z12Z15Z)22:6(4Z7Z10Z13Z16Z19Z))	C58H92O6	884.689	M+ACN+2H	ISgroup_22_1_87	18.7	0.869
HMDB08791	0	0	22_1	463.869	69	Multiple	463.87	2.35	PC(24:1(15Z)16:0)	C48H94NO8P	843.672	M+2ACN+2H	ISgroup_22_1_87	18.7	0.869
HMDB08759	0	0	22_1	463.869	69	Multiple	463.87	2.35	PC(24:016:1(9Z))	C48H94NO8P	843.672	M+2ACN+2H	ISgroup_22_1_87	18.7	0.869
HMDB08563	0	0	22_1	463.869	69	Multiple	463.87	2.35	PC(22:1(13Z)18:0)	C48H94NO8P	843.672	M+2ACN+2H	ISgroup_22_1_87	18.7	0.869
HMDB08532	0	0	22_1	463.869	69	Multiple	463.87	2.35	PC(22:018:1(9Z))	C48H94NO8P	843.672	M+2ACN+2H	ISgroup_22_1_87	18.7	0.869
HMDB08531	0	0	22_1	463.869	69	Multiple	463.87	2.35	PC(22:018:1(11Z))	C48H94NO8P	843.672	M+2ACN+2H	ISgroup_22_1_87	18.7	0.869
HMDB08307	0	0	22_1	463.869	69	Multiple	463.87	2.35	PC(20:1(11Z)20:0)	C48H94NO8P	843.672	M+2ACN+2H	ISgroup_22_1_87	18.7	0.869
HMDB08275	0	0	22_1	463.869	69	Multiple	463.87	2.35	PC(20:020:1(11Z))	C48H94NO8P	843.672	M+2ACN+2H	ISgroup_22_1_87	18.7	0.869
HMDB08117	0	0	22_1	463.869	69	Multiple	463.87	2.35	PC(18:1(9Z)22:0)	C48H94NO8P	843.672	M+2ACN+2H	ISgroup_22_1_87	18.7	0.869
HMDB08084	0	0	22_1	463.869	69	Multiple	463.87	2.35	PC(18:1(11Z)22:0)	C48H94NO8P	843.672	M+2ACN+2H	ISgroup_22_1_87	18.7	0.869
HMDB08052	0	0	22_1	463.869	69	Multiple	463.87	2.35	PC(18:022:1(13Z))	C48H94NO8P	843.672	M+2ACN+2H	ISgroup_22_1_87	18.7	0.869
HMDB08025	0	0	22_1	463.869	69	Multiple	463.87	2.35	PC(16:1(9Z)24:0)	C48H94NO8P	843.672	M+2ACN+2H	ISgroup_22_1_87	18.7	0.869
HMDB07993	0	0	22_1	463.869	69	Multiple	463.87	2.35	PC(16:024:1(15Z))	C48H94NO8P	843.672	M+2ACN+2H	ISgroup_22_1_87	18.7	0.869
HMDB61137	2	100000	23_1	464.191	45.6	Multiple	464.192	1.57	Dihydroisomorphine-6-glucuronide	C23H29NO9	463.184	M+H	ISgroup_23_1_20	18.3	0.191
HMDB60916	2	100000	23_1	464.191	45.6	Multiple	464.192	1.57	Etodolac acyl glucuronide	C23H29NO9	463.184	M+H	ISgroup_23_1_20	18.3	0.191
HMDB60821	2	100000	23_1	464.191	45.6	Multiple	464.192	1.57	Dihydromorphine-3-glucuronide	C23H29NO9	463.184	M+H	ISgroup_23_1_20	18.3	0.191
HMDB60820	2	100000	23_1	464.191	45.6	Multiple	464.192	1.57	Dihydroisomorphine-3-glucuronide	C23H29NO9	463.184	M+H	ISgroup_23_1_20	18.3	0.191
HMDB60547	0	0	5_1	464.313	44.5	Multiple	464.317	8.08	Hydroxybuprenorphine	C30H45NO5	499.33	M+H-2H2O	ISgroup_5_1_32	19.9	0.313
HMDB40113	0	0	5_1	464.313	44.5	Multiple	464.313	1.25	4-Ethyl-2-heptylthiazole	C12H21NS	211.139	2M+ACN+H	ISgroup_5_1_32	19.9	0.313
HMDB40092	0	0	5_1	464.313	44.5	Multiple	464.313	1.25	2-Heptyl-45-dimethylthiazole	C12H21NS	211.139	2M+ACN+H	ISgroup_5_1_32	19.9	0.313
HMDB11142	0	0	5_1	464.313	44.5	Multiple	464.314	0.43	DHAP(18:0e)	C21H43O6P	422.28	M+ACN+H	ISgroup_5_1_32	19.9	0.313
HMDB05814	0	0	5_1	464.313	44.5	Multiple	464.314	0.34	Testosterone enanthate	C26H40O3	400.298	M+ACN+Na	ISgroup_5_1_32	19.9	0.313
HMDB59929	0	0	64_1	464.332	39.4	Multiple	464.335	5.04	3-(Acetyloxy)-2-hydroxypropyl octadecanoate	C23H44O5	400.319	M+ACN+Na	ISgroup_64_1_34	18.8	0.332
HMDB08744	0	0	64_1	464.332	39.4	Multiple	464.333	1.36	PC(22:6(4Z7Z10Z13Z16Z19Z)22:2(13Z16Z))	C52H88NO8P	885.625	M+ACN+2H	ISgroup_64_1_34	18.8	0.332
HMDB08646	0	0	64_1	464.332	39.4	Multiple	464.333	1.36	PC(22:4(7Z10Z13Z16Z)22:4(7Z10Z13Z16Z))	C52H88NO8P	885.625	M+ACN+2H	ISgroup_64_1_34	18.8	0.332
HMDB08616	0	0	64_1	464.332	39.4	Multiple	464.333	1.36	PC(22:2(13Z16Z)22:6(4Z7Z10Z13Z16Z19Z))	C52H88NO8P	885.625	M+ACN+2H	ISgroup_64_1_34	18.8	0.332
HMDB60132	0	0	4_1	464.346	38.1	Multiple	464.35	9	27alpha-Hydroxy-8-dehydrocholesterol	C27H44O2	400.334	M+ACN+Na	ISgroup_4_1_35	17.4	0.346
HMDB60131	0	0	4_1	464.346	38.1	Multiple	464.35	9	3beta-Hydroxy-5-cholestenal	C27H44O2	400.334	M+ACN+Na	ISgroup_4_1_35	17.4	0.346
HMDB39871	0	0	4_1	464.346	38.1	Multiple	464.35	9	5-(1215-Heneicosadienyl)-13-benzenediol	C27H44O2	400.334	M+ACN+Na	ISgroup_4_1_35	17.4	0.346
HMDB36012	0	0	4_1	464.346	38.1	Multiple	464.35	9	5-Methyl-24-bis(3-methyl-2-butenyl)-6-(2-methyl-1-oxopropyl)-5-(4-methyl-3-pentenyl)cyclohexanone	C27H44O2	400.334	M+ACN+Na	ISgroup_4_1_35	17.4	0.346
HMDB35585	0	0	4_1	464.346	38.1	Multiple	464.35	9	1-Phenyl-13-heneicosanedione	C27H44O2	400.334	M+ACN+Na	ISgroup_4_1_35	17.4	0.346
HMDB34328	0	0	4_1	464.346	38.1	Multiple	464.35	9	(3beta5alpha6a)-Cholesta-814-diene-36-diol	C27H44O2	400.334	M+ACN+Na	ISgroup_4_1_35	17.4	0.346
HMDB15504	0	0	4_1	464.346	38.1	Multiple	464.35	9	Alfacalcidol	C27H44O2	400.334	M+ACN+Na	ISgroup_4_1_35	17.4	0.346
HMDB06722	0	0	4_1	464.346	38.1	Multiple	464.35	9	25-Hydroxytachysterol3	C27H44O2	400.334	M+ACN+Na	ISgroup_4_1_35	17.4	0.346
HMDB06721	0	0	4_1	464.346	38.1	Multiple	464.35	9	56-trans-25-Hydroxyvitamin D3	C27H44O2	400.334	M+ACN+Na	ISgroup_4_1_35	17.4	0.346
HMDB03550	0	0	4_1	464.346	38.1	Multiple	464.35	9	Calcidiol	C27H44O2	400.334	M+ACN+Na	ISgroup_4_1_35	17.4	0.346
HMDB01993	0	0	4_1	464.346	38.1	Multiple	464.35	9	7a-Hydroxy-cholestene-3-one	C27H44O2	400.334	M+ACN+Na	ISgroup_4_1_35	17.4	0.346
HMDB00501	0	0	4_1	464.346	38.1	Multiple	464.35	9	7-Ketocholesterol	C27H44O2	400.334	M+ACN+Na	ISgroup_4_1_35	17.4	0.346
HMDB51429	0	0	23_1	465.924	84.1	Multiple	465.928	8.76	TG(22:1(13Z)15:020:2n6)	C59H108O6	912.815	M+H+NH4	ISgroup_23_1_93	17.2	0.924
HMDB51427	0	0	23_1	465.924	84.1	Multiple	465.928	8.76	TG(22:1(13Z)15:018:2(9Z12Z))	C59H108O6	912.815	M+H+NH4	ISgroup_23_1_93	17.2	0.924
HMDB50452	0	0	23_1	465.924	84.1	Multiple	465.928	8.76	TG(20:1(11Z)16:1(9Z)20:1(11Z))	C59H108O6	912.815	M+H+NH4	ISgroup_23_1_93	17.2	0.924
HMDB50435	0	0	23_1	465.924	84.1	Multiple	465.928	8.76	TG(20:1(11Z)14:1(9Z)22:1(13Z))	C59H108O6	912.815	M+H+NH4	ISgroup_23_1_93	17.2	0.924
HMDB50309	0	0	23_1	465.924	84.1	Multiple	465.928	8.76	TG(20:1(11Z)14:022:2(13Z16Z))	C59H108O6	912.815	M+H+NH4	ISgroup_23_1_93	17.2	0.924
HMDB49921	0	0	23_1	465.924	84.1	Multiple	465.928	8.76	TG(18:1(9Z)20:1(11Z)18:1(9Z))	C59H108O6	912.815	M+H+NH4	ISgroup_23_1_93	17.2	0.924
HMDB49882	0	0	23_1	465.924	84.1	Multiple	465.928	8.76	TG(18:1(9Z)18:1(11Z)20:1(11Z))	C59H108O6	912.815	M+H+NH4	ISgroup_23_1_93	17.2	0.924
HMDB49864	0	0	23_1	465.924	84.1	Multiple	465.928	8.76	TG(18:1(9Z)16:1(9Z)22:1(13Z))	C59H108O6	912.815	M+H+NH4	ISgroup_23_1_93	17.2	0.924
HMDB49845	0	0	23_1	465.924	84.1	Multiple	465.928	8.76	TG(18:1(9Z)14:1(9Z)24:1(15Z))	C59H108O6	912.815	M+H+NH4	ISgroup_23_1_93	17.2	0.924
HMDB49751	0	0	23_1	465.924	84.1	Multiple	465.928	8.76	TG(18:1(9Z)16:022:2(13Z16Z))	C59H108O6	912.815	M+H+NH4	ISgroup_23_1_93	17.2	0.924
HMDB49304	0	0	23_1	465.924	84.1	Multiple	465.928	8.76	TG(18:1(11Z)20:1(11Z)18:1(9Z))	C59H108O6	912.815	M+H+NH4	ISgroup_23_1_93	17.2	0.924
HMDB49303	0	0	23_1	465.924	84.1	Multiple	465.928	8.76	TG(18:1(11Z)20:1(11Z)18:1(11Z))	C59H108O6	912.815	M+H+NH4	ISgroup_23_1_93	17.2	0.924
HMDB49284	0	0	23_1	465.924	84.1	Multiple	465.928	8.76	TG(18:1(11Z)18:1(9Z)20:1(11Z))	C59H108O6	912.815	M+H+NH4	ISgroup_23_1_93	17.2	0.924
HMDB49263	0	0	23_1	465.924	84.1	Multiple	465.928	8.76	TG(18:1(11Z)18:1(11Z)20:1(11Z))	C59H108O6	912.815	M+H+NH4	ISgroup_23_1_93	17.2	0.924
HMDB49244	0	0	23_1	465.924	84.1	Multiple	465.928	8.76	TG(18:1(11Z)16:1(9Z)22:1(13Z))	C59H108O6	912.815	M+H+NH4	ISgroup_23_1_93	17.2	0.924
HMDB49224	0	0	23_1	465.924	84.1	Multiple	465.928	8.76	TG(18:1(11Z)14:1(9Z)24:1(15Z))	C59H108O6	912.815	M+H+NH4	ISgroup_23_1_93	17.2	0.924
HMDB49125	0	0	23_1	465.924	84.1	Multiple	465.928	8.76	TG(18:1(11Z)16:022:2(13Z16Z))	C59H108O6	912.815	M+H+NH4	ISgroup_23_1_93	17.2	0.924
HMDB48721	0	0	23_1	465.924	84.1	Multiple	465.928	8.76	TG(16:1(9Z)24:1(15Z)16:1(9Z))	C59H108O6	912.815	M+H+NH4	ISgroup_23_1_93	17.2	0.924
HMDB48701	0	0	23_1	465.924	84.1	Multiple	465.928	8.76	TG(16:1(9Z)22:1(13Z)18:1(9Z))	C59H108O6	912.815	M+H+NH4	ISgroup_23_1_93	17.2	0.924
HMDB48700	0	0	23_1	465.924	84.1	Multiple	465.928	8.76	TG(16:1(9Z)22:1(13Z)18:1(11Z))	C59H108O6	912.815	M+H+NH4	ISgroup_23_1_93	17.2	0.924
HMDB48638	0	0	23_1	465.924	84.1	Multiple	465.928	8.76	TG(16:1(9Z)18:1(9Z)22:1(13Z))	C59H108O6	912.815	M+H+NH4	ISgroup_23_1_93	17.2	0.924
HMDB48616	0	0	23_1	465.924	84.1	Multiple	465.928	8.76	TG(16:1(9Z)18:1(11Z)22:1(13Z))	C59H108O6	912.815	M+H+NH4	ISgroup_23_1_93	17.2	0.924
HMDB48595	0	0	23_1	465.924	84.1	Multiple	465.928	8.76	TG(16:1(9Z)16:1(9Z)24:1(15Z))	C59H108O6	912.815	M+H+NH4	ISgroup_23_1_93	17.2	0.924
HMDB48491	0	0	23_1	465.924	84.1	Multiple	465.928	8.76	TG(16:1(9Z)18:022:2(13Z16Z))	C59H108O6	912.815	M+H+NH4	ISgroup_23_1_93	17.2	0.924
HMDB48049	0	0	23_1	465.924	84.1	Multiple	465.928	8.76	TG(14:1(9Z)24:1(15Z)18:1(9Z))	C59H108O6	912.815	M+H+NH4	ISgroup_23_1_93	17.2	0.924
HMDB48048	0	0	23_1	465.924	84.1	Multiple	465.928	8.76	TG(14:1(9Z)24:1(15Z)18:1(11Z))	C59H108O6	912.815	M+H+NH4	ISgroup_23_1_93	17.2	0.924
HMDB48027	0	0	23_1	465.924	84.1	Multiple	465.928	8.76	TG(14:1(9Z)22:1(13Z)20:1(11Z))	C59H108O6	912.815	M+H+NH4	ISgroup_23_1_93	17.2	0.924
HMDB47983	0	0	23_1	465.924	84.1	Multiple	465.928	8.76	TG(14:1(9Z)20:1(11Z)22:1(13Z))	C59H108O6	912.815	M+H+NH4	ISgroup_23_1_93	17.2	0.924
HMDB47961	0	0	23_1	465.924	84.1	Multiple	465.928	8.76	TG(14:1(9Z)18:1(9Z)24:1(15Z))	C59H108O6	912.815	M+H+NH4	ISgroup_23_1_93	17.2	0.924
HMDB47938	0	0	23_1	465.924	84.1	Multiple	465.928	8.76	TG(14:1(9Z)18:1(11Z)24:1(15Z))	C59H108O6	912.815	M+H+NH4	ISgroup_23_1_93	17.2	0.924
HMDB47829	0	0	23_1	465.924	84.1	Multiple	465.928	8.76	TG(14:1(9Z)20:022:2(13Z16Z))	C59H108O6	912.815	M+H+NH4	ISgroup_23_1_93	17.2	0.924
HMDB47054	0	0	23_1	465.924	84.1	Multiple	465.928	8.76	TG(24:016:014:1(9Z))	C57H108O6	888.815	M+ACN+2H	ISgroup_23_1_93	17.2	0.924
HMDB47022	0	0	23_1	465.924	84.1	Multiple	465.928	8.76	TG(24:014:018:3(9Z12Z15Z))	C59H108O6	912.815	M+H+NH4	ISgroup_23_1_93	17.2	0.924
HMDB47015	0	0	23_1	465.924	84.1	Multiple	465.928	8.76	TG(24:014:018:3(6Z9Z12Z))	C59H108O6	912.815	M+H+NH4	ISgroup_23_1_93	17.2	0.924
HMDB47007	0	0	23_1	465.924	84.1	Multiple	465.928	8.76	TG(24:014:016:1(9Z))	C57H108O6	888.815	M+ACN+2H	ISgroup_23_1_93	17.2	0.924
HMDB46333	0	0	23_1	465.924	84.1	Multiple	465.928	8.76	TG(22:018:014:1(9Z))	C57H108O6	888.815	M+ACN+2H	ISgroup_23_1_93	17.2	0.924
HMDB46324	0	0	23_1	465.924	84.1	Multiple	465.928	8.76	TG(22:016:018:3(9Z12Z15Z))	C59H108O6	912.815	M+H+NH4	ISgroup_23_1_93	17.2	0.924
HMDB46317	0	0	23_1	465.924	84.1	Multiple	465.928	8.76	TG(22:016:018:3(6Z9Z12Z))	C59H108O6	912.815	M+H+NH4	ISgroup_23_1_93	17.2	0.924
HMDB46309	0	0	23_1	465.924	84.1	Multiple	465.928	8.76	TG(22:016:016:1(9Z))	C57H108O6	888.815	M+ACN+2H	ISgroup_23_1_93	17.2	0.924
HMDB46269	0	0	23_1	465.924	84.1	Multiple	465.928	8.76	TG(22:014:020:3n6)	C59H108O6	912.815	M+H+NH4	ISgroup_23_1_93	17.2	0.924
HMDB46263	0	0	23_1	465.924	84.1	Multiple	465.928	8.76	TG(22:014:020:3(5Z8Z11Z))	C59H108O6	912.815	M+H+NH4	ISgroup_23_1_93	17.2	0.924
HMDB46261	0	0	23_1	465.924	84.1	Multiple	465.928	8.76	TG(22:014:018:1(9Z))	C57H108O6	888.815	M+ACN+2H	ISgroup_23_1_93	17.2	0.924
HMDB46260	0	0	23_1	465.924	84.1	Multiple	465.928	8.76	TG(22:014:018:1(11Z))	C57H108O6	888.815	M+ACN+2H	ISgroup_23_1_93	17.2	0.924
HMDB46000	0	0	23_1	465.924	84.1	Multiple	465.928	8.76	TG(20:022:2(13Z16Z)14:1(9Z))	C59H108O6	912.815	M+H+NH4	ISgroup_23_1_93	17.2	0.924
HMDB45675	0	0	23_1	465.924	84.1	Multiple	465.928	8.76	TG(20:014:1(9Z)22:2(13Z16Z))	C59H108O6	912.815	M+H+NH4	ISgroup_23_1_93	17.2	0.924
HMDB45659	0	0	23_1	465.924	84.1	Multiple	465.928	8.76	TG(20:014:1(9Z)20:0)	C57H108O6	888.815	M+ACN+2H	ISgroup_23_1_93	17.2	0.924
HMDB45584	0	0	23_1	465.924	84.1	Multiple	465.928	8.76	TG(20:020:014:1(9Z))	C57H108O6	888.815	M+ACN+2H	ISgroup_23_1_93	17.2	0.924
HMDB45574	0	0	23_1	465.924	84.1	Multiple	465.928	8.76	TG(20:018:018:3(9Z12Z15Z))	C59H108O6	912.815	M+H+NH4	ISgroup_23_1_93	17.2	0.924
HMDB45567	0	0	23_1	465.924	84.1	Multiple	465.928	8.76	TG(20:018:018:3(6Z9Z12Z))	C59H108O6	912.815	M+H+NH4	ISgroup_23_1_93	17.2	0.924
HMDB45559	0	0	23_1	465.924	84.1	Multiple	465.928	8.76	TG(20:018:016:1(9Z))	C57H108O6	888.815	M+ACN+2H	ISgroup_23_1_93	17.2	0.924
HMDB45543	0	0	23_1	465.924	84.1	Multiple	465.928	8.76	TG(20:016:020:3n6)	C59H108O6	912.815	M+H+NH4	ISgroup_23_1_93	17.2	0.924
HMDB45537	0	0	23_1	465.924	84.1	Multiple	465.928	8.76	TG(20:016:020:3(5Z8Z11Z))	C59H108O6	912.815	M+H+NH4	ISgroup_23_1_93	17.2	0.924
HMDB45535	0	0	23_1	465.924	84.1	Multiple	465.928	8.76	TG(20:016:018:1(9Z))	C57H108O6	888.815	M+ACN+2H	ISgroup_23_1_93	17.2	0.924
HMDB45534	0	0	23_1	465.924	84.1	Multiple	465.928	8.76	TG(20:016:018:1(11Z))	C57H108O6	888.815	M+ACN+2H	ISgroup_23_1_93	17.2	0.924
HMDB45484	0	0	23_1	465.924	84.1	Multiple	465.928	8.76	TG(20:014:020:1(11Z))	C57H108O6	888.815	M+ACN+2H	ISgroup_23_1_93	17.2	0.924
HMDB45290	0	0	23_1	465.924	84.1	Multiple	465.928	8.76	TG(18:018:3(9Z12Z15Z)20:0)	C59H108O6	912.815	M+H+NH4	ISgroup_23_1_93	17.2	0.924
HMDB45213	0	0	23_1	465.924	84.1	Multiple	465.928	8.76	TG(18:022:2(13Z16Z)16:1(9Z))	C59H108O6	912.815	M+H+NH4	ISgroup_23_1_93	17.2	0.924
HMDB45154	0	0	23_1	465.924	84.1	Multiple	465.928	8.76	TG(18:020:3n618:0)	C59H108O6	912.815	M+H+NH4	ISgroup_23_1_93	17.2	0.924
HMDB45101	0	0	23_1	465.924	84.1	Multiple	465.928	8.76	TG(18:018:3(6Z9Z12Z)20:0)	C59H108O6	912.815	M+H+NH4	ISgroup_23_1_93	17.2	0.924
HMDB44992	0	0	23_1	465.924	84.1	Multiple	465.928	8.76	TG(18:020:3(5Z8Z11Z)18:0)	C59H108O6	912.815	M+H+NH4	ISgroup_23_1_93	17.2	0.924
HMDB44938	0	0	23_1	465.924	84.1	Multiple	465.928	8.76	TG(18:018:1(9Z)18:0)	C57H108O6	888.815	M+ACN+2H	ISgroup_23_1_93	17.2	0.924
HMDB44911	0	0	23_1	465.924	84.1	Multiple	465.928	8.76	TG(18:018:1(11Z)18:0)	C57H108O6	888.815	M+ACN+2H	ISgroup_23_1_93	17.2	0.924
HMDB44901	0	0	23_1	465.924	84.1	Multiple	465.928	8.76	TG(18:016:1(9Z)22:2(13Z16Z))	C59H108O6	912.815	M+H+NH4	ISgroup_23_1_93	17.2	0.924
HMDB44885	0	0	23_1	465.924	84.1	Multiple	465.928	8.76	TG(18:016:1(9Z)20:0)	C57H108O6	888.815	M+ACN+2H	ISgroup_23_1_93	17.2	0.924
HMDB44859	0	0	23_1	465.924	84.1	Multiple	465.928	8.76	TG(18:014:1(9Z)22:0)	C57H108O6	888.815	M+ACN+2H	ISgroup_23_1_93	17.2	0.924
HMDB44807	0	0	23_1	465.924	84.1	Multiple	465.928	8.76	TG(18:022:014:1(9Z))	C57H108O6	888.815	M+ACN+2H	ISgroup_23_1_93	17.2	0.924
HMDB44796	0	0	23_1	465.924	84.1	Multiple	465.928	8.76	TG(18:020:018:3(9Z12Z15Z))	C59H108O6	912.815	M+H+NH4	ISgroup_23_1_93	17.2	0.924
HMDB44789	0	0	23_1	465.924	84.1	Multiple	465.928	8.76	TG(18:020:018:3(6Z9Z12Z))	C59H108O6	912.815	M+H+NH4	ISgroup_23_1_93	17.2	0.924
HMDB44781	0	0	23_1	465.924	84.1	Multiple	465.928	8.76	TG(18:020:016:1(9Z))	C57H108O6	888.815	M+ACN+2H	ISgroup_23_1_93	17.2	0.924
HMDB44764	0	0	23_1	465.924	84.1	Multiple	465.928	8.76	TG(18:018:020:3n6)	C59H108O6	912.815	M+H+NH4	ISgroup_23_1_93	17.2	0.924
HMDB44758	0	0	23_1	465.924	84.1	Multiple	465.928	8.76	TG(18:018:020:3(5Z8Z11Z))	C59H108O6	912.815	M+H+NH4	ISgroup_23_1_93	17.2	0.924
HMDB44730	0	0	23_1	465.924	84.1	Multiple	465.928	8.76	TG(18:016:020:1(11Z))	C57H108O6	888.815	M+ACN+2H	ISgroup_23_1_93	17.2	0.924
HMDB44678	0	0	23_1	465.924	84.1	Multiple	465.928	8.76	TG(18:014:022:1(13Z))	C57H108O6	888.815	M+ACN+2H	ISgroup_23_1_93	17.2	0.924
HMDB44476	0	0	23_1	465.924	84.1	Multiple	465.928	8.76	TG(16:018:3(9Z12Z15Z)22:0)	C59H108O6	912.815	M+H+NH4	ISgroup_23_1_93	17.2	0.924
HMDB44397	0	0	23_1	465.924	84.1	Multiple	465.928	8.76	TG(16:022:2(13Z16Z)18:1(9Z))	C59H108O6	912.815	M+H+NH4	ISgroup_23_1_93	17.2	0.924
HMDB44396	0	0	23_1	465.924	84.1	Multiple	465.928	8.76	TG(16:022:2(13Z16Z)18:1(11Z))	C59H108O6	912.815	M+H+NH4	ISgroup_23_1_93	17.2	0.924
HMDB44335	0	0	23_1	465.924	84.1	Multiple	465.928	8.76	TG(16:020:3n620:0)	C59H108O6	912.815	M+H+NH4	ISgroup_23_1_93	17.2	0.924
HMDB44280	0	0	23_1	465.924	84.1	Multiple	465.928	8.76	TG(16:018:3(6Z9Z12Z)22:0)	C59H108O6	912.815	M+H+NH4	ISgroup_23_1_93	17.2	0.924
HMDB44193	0	0	23_1	465.924	84.1	Multiple	465.928	8.76	TG(16:022:1(13Z)16:0)	C57H108O6	888.815	M+ACN+2H	ISgroup_23_1_93	17.2	0.924
HMDB44167	0	0	23_1	465.924	84.1	Multiple	465.928	8.76	TG(16:020:3(5Z8Z11Z)20:0)	C59H108O6	912.815	M+H+NH4	ISgroup_23_1_93	17.2	0.924
HMDB44138	0	0	23_1	465.924	84.1	Multiple	465.928	8.76	TG(16:020:1(11Z)18:0)	C57H108O6	888.815	M+ACN+2H	ISgroup_23_1_93	17.2	0.924
HMDB44127	0	0	23_1	465.924	84.1	Multiple	465.928	8.76	TG(16:018:1(9Z)22:2(13Z16Z))	C59H108O6	912.815	M+H+NH4	ISgroup_23_1_93	17.2	0.924
HMDB44099	0	0	23_1	465.924	84.1	Multiple	465.928	8.76	TG(16:018:1(11Z)22:2(13Z16Z))	C59H108O6	912.815	M+H+NH4	ISgroup_23_1_93	17.2	0.924
HMDB44083	0	0	23_1	465.924	84.1	Multiple	465.928	8.76	TG(16:018:1(11Z)20:0)	C57H108O6	888.815	M+ACN+2H	ISgroup_23_1_93	17.2	0.924
HMDB44056	0	0	23_1	465.924	84.1	Multiple	465.928	8.76	TG(16:016:1(9Z)22:0)	C57H108O6	888.815	M+ACN+2H	ISgroup_23_1_93	17.2	0.924
HMDB44029	0	0	23_1	465.924	84.1	Multiple	465.928	8.76	TG(16:014:1(9Z)24:0)	C57H108O6	888.815	M+ACN+2H	ISgroup_23_1_93	17.2	0.924
HMDB44002	0	0	23_1	465.924	84.1	Multiple	465.928	8.76	TG(16:024:014:1(9Z))	C57H108O6	888.815	M+ACN+2H	ISgroup_23_1_93	17.2	0.924
HMDB43990	0	0	23_1	465.924	84.1	Multiple	465.928	8.76	TG(16:022:018:3(9Z12Z15Z))	C59H108O6	912.815	M+H+NH4	ISgroup_23_1_93	17.2	0.924
HMDB43983	0	0	23_1	465.924	84.1	Multiple	465.928	8.76	TG(16:022:018:3(6Z9Z12Z))	C59H108O6	912.815	M+H+NH4	ISgroup_23_1_93	17.2	0.924
HMDB43975	0	0	23_1	465.924	84.1	Multiple	465.928	8.76	TG(16:022:016:1(9Z))	C57H108O6	888.815	M+ACN+2H	ISgroup_23_1_93	17.2	0.924
HMDB43957	0	0	23_1	465.924	84.1	Multiple	465.928	8.76	TG(16:020:020:3n6)	C59H108O6	912.815	M+H+NH4	ISgroup_23_1_93	17.2	0.924
HMDB43951	0	0	23_1	465.924	84.1	Multiple	465.928	8.76	TG(16:020:020:3(5Z8Z11Z))	C59H108O6	912.815	M+H+NH4	ISgroup_23_1_93	17.2	0.924
HMDB43949	0	0	23_1	465.924	84.1	Multiple	465.928	8.76	TG(16:020:018:1(9Z))	C57H108O6	888.815	M+ACN+2H	ISgroup_23_1_93	17.2	0.924
HMDB43948	0	0	23_1	465.924	84.1	Multiple	465.928	8.76	TG(16:020:018:1(11Z))	C57H108O6	888.815	M+ACN+2H	ISgroup_23_1_93	17.2	0.924
HMDB43896	0	0	23_1	465.924	84.1	Multiple	465.928	8.76	TG(16:016:022:1(13Z))	C57H108O6	888.815	M+ACN+2H	ISgroup_23_1_93	17.2	0.924
HMDB43841	0	0	23_1	465.924	84.1	Multiple	465.928	8.76	TG(16:014:024:1(15Z))	C57H108O6	888.815	M+ACN+2H	ISgroup_23_1_93	17.2	0.924
HMDB43465	0	0	23_1	465.924	84.1	Multiple	465.928	8.76	TG(15:020:2n622:1(13Z))	C59H108O6	912.815	M+H+NH4	ISgroup_23_1_93	17.2	0.924
HMDB43407	0	0	23_1	465.924	84.1	Multiple	465.928	8.76	TG(15:018:2(9Z12Z)22:1(13Z))	C59H108O6	912.815	M+H+NH4	ISgroup_23_1_93	17.2	0.924
HMDB43366	0	0	23_1	465.924	84.1	Multiple	465.928	8.76	TG(15:024:1(15Z)15:0)	C57H108O6	888.815	M+ACN+2H	ISgroup_23_1_93	17.2	0.924
HMDB43353	0	0	23_1	465.924	84.1	Multiple	465.928	8.76	TG(15:022:1(13Z)20:2n6)	C59H108O6	912.815	M+H+NH4	ISgroup_23_1_93	17.2	0.924
HMDB43351	0	0	23_1	465.924	84.1	Multiple	465.928	8.76	TG(15:022:1(13Z)18:2(9Z12Z))	C59H108O6	912.815	M+H+NH4	ISgroup_23_1_93	17.2	0.924
HMDB43002	0	0	23_1	465.924	84.1	Multiple	465.928	8.76	TG(15:015:024:1(15Z))	C57H108O6	888.815	M+ACN+2H	ISgroup_23_1_93	17.2	0.924
HMDB42757	0	0	23_1	465.924	84.1	Multiple	465.928	8.76	TG(14:018:3(9Z12Z15Z)24:0)	C59H108O6	912.815	M+H+NH4	ISgroup_23_1_93	17.2	0.924
HMDB42672	0	0	23_1	465.924	84.1	Multiple	465.928	8.76	TG(14:022:2(13Z16Z)20:1(11Z))	C59H108O6	912.815	M+H+NH4	ISgroup_23_1_93	17.2	0.924
HMDB42606	0	0	23_1	465.924	84.1	Multiple	465.928	8.76	TG(14:020:3n622:0)	C59H108O6	912.815	M+H+NH4	ISgroup_23_1_93	17.2	0.924
HMDB42547	0	0	23_1	465.924	84.1	Multiple	465.928	8.76	TG(14:018:3(6Z9Z12Z)24:0)	C59H108O6	912.815	M+H+NH4	ISgroup_23_1_93	17.2	0.924
HMDB42483	0	0	23_1	465.924	84.1	Multiple	465.928	8.76	TG(14:024:1(15Z)16:0)	C57H108O6	888.815	M+ACN+2H	ISgroup_23_1_93	17.2	0.924
HMDB42454	0	0	23_1	465.924	84.1	Multiple	465.928	8.76	TG(14:022:1(13Z)18:0)	C57H108O6	888.815	M+ACN+2H	ISgroup_23_1_93	17.2	0.924
HMDB42426	0	0	23_1	465.924	84.1	Multiple	465.928	8.76	TG(14:020:3(5Z8Z11Z)22:0)	C59H108O6	912.815	M+H+NH4	ISgroup_23_1_93	17.2	0.924
HMDB42411	0	0	23_1	465.924	84.1	Multiple	465.928	8.76	TG(14:020:1(11Z)22:2(13Z16Z))	C59H108O6	912.815	M+H+NH4	ISgroup_23_1_93	17.2	0.924
HMDB42395	0	0	23_1	465.924	84.1	Multiple	465.928	8.76	TG(14:020:1(11Z)20:0)	C57H108O6	888.815	M+ACN+2H	ISgroup_23_1_93	17.2	0.924
HMDB42366	0	0	23_1	465.924	84.1	Multiple	465.928	8.76	TG(14:018:1(9Z)22:0)	C57H108O6	888.815	M+ACN+2H	ISgroup_23_1_93	17.2	0.924
HMDB42336	0	0	23_1	465.924	84.1	Multiple	465.928	8.76	TG(14:018:1(11Z)22:0)	C57H108O6	888.815	M+ACN+2H	ISgroup_23_1_93	17.2	0.924
HMDB42307	0	0	23_1	465.924	84.1	Multiple	465.928	8.76	TG(14:016:1(9Z)24:0)	C57H108O6	888.815	M+ACN+2H	ISgroup_23_1_93	17.2	0.924
HMDB42264	0	0	23_1	465.924	84.1	Multiple	465.928	8.76	TG(14:024:018:3(9Z12Z15Z))	C59H108O6	912.815	M+H+NH4	ISgroup_23_1_93	17.2	0.924
HMDB42257	0	0	23_1	465.924	84.1	Multiple	465.928	8.76	TG(14:024:018:3(6Z9Z12Z))	C59H108O6	912.815	M+H+NH4	ISgroup_23_1_93	17.2	0.924
HMDB42249	0	0	23_1	465.924	84.1	Multiple	465.928	8.76	TG(14:024:016:1(9Z))	C57H108O6	888.815	M+ACN+2H	ISgroup_23_1_93	17.2	0.924
HMDB42229	0	0	23_1	465.924	84.1	Multiple	465.928	8.76	TG(14:022:020:3n6)	C59H108O6	912.815	M+H+NH4	ISgroup_23_1_93	17.2	0.924
HMDB42223	0	0	23_1	465.924	84.1	Multiple	465.928	8.76	TG(14:022:020:3(5Z8Z11Z))	C59H108O6	912.815	M+H+NH4	ISgroup_23_1_93	17.2	0.924
HMDB42221	0	0	23_1	465.924	84.1	Multiple	465.928	8.76	TG(14:022:018:1(9Z))	C57H108O6	888.815	M+ACN+2H	ISgroup_23_1_93	17.2	0.924
HMDB42220	0	0	23_1	465.924	84.1	Multiple	465.928	8.76	TG(14:022:018:1(11Z))	C57H108O6	888.815	M+ACN+2H	ISgroup_23_1_93	17.2	0.924
HMDB42192	0	0	23_1	465.924	84.1	Multiple	465.928	8.76	TG(14:020:020:1(11Z))	C57H108O6	888.815	M+ACN+2H	ISgroup_23_1_93	17.2	0.924
HMDB42164	0	0	23_1	465.924	84.1	Multiple	465.928	8.76	TG(14:018:022:1(13Z))	C57H108O6	888.815	M+ACN+2H	ISgroup_23_1_93	17.2	0.924
HMDB42135	0	0	23_1	465.924	84.1	Multiple	465.928	8.76	TG(14:016:024:1(15Z))	C57H108O6	888.815	M+ACN+2H	ISgroup_23_1_93	17.2	0.924
HMDB34386	0	0	23_1	465.924	84.1	Multiple	465.928	8.76	Glycerol 12-dioctadecanoate 3-(9Z-octadecenoate)	C57H108O6	888.815	M+ACN+2H	ISgroup_23_1_93	17.2	0.924
HMDB30970	0	0	23_1	465.924	84.1	Multiple	465.928	8.76	Glycerol 13-dioctadecanoate 2-(9Z-octadecenoate)	C57H108O6	888.815	M+ACN+2H	ISgroup_23_1_93	17.2	0.924
HMDB10433	0	0	23_1	465.924	84.1	Multiple	465.928	8.76	TG(18:018:018:1(11Z))iso3	C57H108O6	888.815	M+ACN+2H	ISgroup_23_1_93	17.2	0.924
HMDB05459	0	0	23_1	465.924	84.1	Multiple	465.928	8.76	TG(18:1(9Z)18:2(9Z12Z)20:0)iso6	C59H108O6	912.815	M+H+NH4	ISgroup_23_1_93	17.2	0.924
HMDB05454	0	0	23_1	465.924	84.1	Multiple	465.928	8.76	TG(18:1(9Z)18:1(9Z)20:1(11Z))iso3	C59H108O6	912.815	M+H+NH4	ISgroup_23_1_93	17.2	0.924
HMDB05442	0	0	23_1	465.924	84.1	Multiple	465.928	8.76	TG(16:1(9Z)20:1(11Z)20:1(11Z))iso3	C59H108O6	912.815	M+H+NH4	ISgroup_23_1_93	17.2	0.924
HMDB05422	0	0	23_1	465.924	84.1	Multiple	465.928	8.76	TG(16:1(9Z)18:020:0)iso6	C57H108O6	888.815	M+ACN+2H	ISgroup_23_1_93	17.2	0.924
HMDB05410	0	0	23_1	465.924	84.1	Multiple	465.928	8.76	TG(18:018:2(9Z12Z)20:1(11Z))iso6	C59H108O6	912.815	M+H+NH4	ISgroup_23_1_93	17.2	0.924
HMDB05395	0	0	23_1	465.924	84.1	Multiple	465.928	8.76	TG(18:018:018:1(9Z))iso3	C57H108O6	888.815	M+ACN+2H	ISgroup_23_1_93	17.2	0.924
HMDB05381	0	0	23_1	465.924	84.1	Multiple	465.928	8.76	TG(16:018:1(9Z)20:0)iso6	C57H108O6	888.815	M+ACN+2H	ISgroup_23_1_93	17.2	0.924
HMDB05368	0	0	23_1	465.924	84.1	Multiple	465.928	8.76	TG(16:018:020:1(11Z))iso6	C57H108O6	888.815	M+ACN+2H	ISgroup_23_1_93	17.2	0.924
HMDB15057	2	100000	5_1	468.308	50.3	Multiple	468.311	6.02	Buprenorphine	C29H41NO4	467.304	M+H	ISgroup_5_1_31	26.6	0.308
HMDB10379	2	100000	5_1	468.308	50.3	Multiple	468.308	0.98	LysoPC(14:0)	C22H46NO7P	467.301	M+H	ISgroup_5_1_31	26.6	0.308
HMDB35641	0	0	5_1	469.312	50.8	Unique	469.308	8.27	3-Hydroxysintaxanthin	C31H42O2	446.318	M+Na	ISgroup_5_1_32	24.6	0.312
HMDB37398	0	0	4_1	470.35	38.4	Multiple	470.348	5.74	4-Acetoxy-2-hexyltetrahydrofuran	C12H22O3	214.157	2M+ACN+H	ISgroup_4_1_36	19.7	0.35
HMDB10727	0	0	4_1	470.35	38.4	Multiple	470.348	5.74	3-Oxododecanoic acid	C12H22O3	214.157	2M+ACN+H	ISgroup_4_1_36	19.7	0.35
HMDB38933	0	0	21_1	470.675	65.7	Unique	470.676	1.34	Sambacolignoside	C43H54O22	922.311	M+H+NH4	ISgroup_21_1_68	17.3	0.675
HMDB59621	0	0	4_1	471.354	37.7	Multiple	471.357	7.96	(3S)-23-epoxy-23-dihydrosqualene	C30H50O	426.386	M+2Na-H	ISgroup_4_1_36	16.5	0.354
HMDB40777	0	0	4_1	471.354	37.7	Multiple	471.357	7.96	3beta-1221-Baccharadien-3-ol	C30H50O	426.386	M+2Na-H	ISgroup_4_1_36	16.5	0.354
HMDB39445	0	0	4_1	471.354	37.7	Multiple	471.357	7.96	(3beta4alpha5alpha)-414-Dimethylergosta-9(11)24(28)-dien-3-ol	C30H50O	426.386	M+2Na-H	ISgroup_4_1_36	16.5	0.354
HMDB39440	0	0	4_1	471.354	37.7	Multiple	471.357	7.96	(3beta4alpha5alpha24Z)-4-Methylstigmasta-824(28)-dien-3-ol	C30H50O	426.386	M+2Na-H	ISgroup_4_1_36	16.5	0.354
HMDB38695	0	0	4_1	471.354	37.7	Multiple	471.357	7.96	3beta-Cucurbita-524-dien-3-ol	C30H50O	426.386	M+2Na-H	ISgroup_4_1_36	16.5	0.354
HMDB38523	0	0	4_1	471.354	37.7	Multiple	471.358	9.63	Methyl 2-(10-heptadecenyl)-6-hydroxybenzoate	C25H40O3	388.298	M+2ACN+H	ISgroup_4_1_36	16.5	0.354
HMDB37799	0	0	4_1	471.354	37.7	Multiple	471.357	7.96	Palestinol	C30H50O	426.386	M+2Na-H	ISgroup_4_1_36	16.5	0.354
HMDB37053	0	0	4_1	471.354	37.7	Multiple	471.357	7.96	Cymbopogone	C30H50O	426.386	M+2Na-H	ISgroup_4_1_36	16.5	0.354
HMDB37032	0	0	4_1	471.354	37.7	Multiple	471.357	7.96	Tirucallol	C30H50O	426.386	M+2Na-H	ISgroup_4_1_36	16.5	0.354
HMDB36904	0	0	4_1	471.354	37.7	Multiple	471.357	7.96	Cymbopogonol	C30H50O	426.386	M+2Na-H	ISgroup_4_1_36	16.5	0.354
HMDB36758	0	0	4_1	471.354	37.7	Multiple	471.357	7.96	Isomultiflorenol	C30H50O	426.386	M+2Na-H	ISgroup_4_1_36	16.5	0.354
HMDB36676	0	0	4_1	471.354	37.7	Multiple	471.357	7.96	12beta-20-Ursen-12-ol	C30H50O	426.386	M+2Na-H	ISgroup_4_1_36	16.5	0.354
HMDB36657	0	0	4_1	471.354	37.7	Multiple	471.357	7.96	Epi-alpha-amyrin	C30H50O	426.386	M+2Na-H	ISgroup_4_1_36	16.5	0.354
HMDB36591	0	0	4_1	471.354	37.7	Multiple	471.357	7.96	Cycloartenol	C30H50O	426.386	M+2Na-H	ISgroup_4_1_36	16.5	0.354
HMDB36017	0	0	4_1	471.354	37.7	Multiple	471.357	7.96	Mangiferursanone	C30H50O	426.386	M+2Na-H	ISgroup_4_1_36	16.5	0.354
HMDB35920	0	0	4_1	471.354	37.7	Multiple	471.357	7.96	Taraxasterol	C30H50O	426.386	M+2Na-H	ISgroup_4_1_36	16.5	0.354
HMDB35809	0	0	4_1	471.354	37.7	Multiple	471.357	7.96	gamma-Taraxasterol	C30H50O	426.386	M+2Na-H	ISgroup_4_1_36	16.5	0.354
HMDB35611	0	0	4_1	471.354	37.7	Multiple	471.357	7.96	Dammaradienol	C30H50O	426.386	M+2Na-H	ISgroup_4_1_36	16.5	0.354
HMDB35128	0	0	4_1	471.354	37.7	Multiple	471.357	7.96	Parkeol	C30H50O	426.386	M+2Na-H	ISgroup_4_1_36	16.5	0.354
HMDB35123	0	0	4_1	471.354	37.7	Multiple	471.357	7.96	3-Epimoretenol	C30H50O	426.386	M+2Na-H	ISgroup_4_1_36	16.5	0.354
HMDB34986	0	0	4_1	471.354	37.7	Multiple	471.357	7.96	alpha-Fernenol	C30H50O	426.386	M+2Na-H	ISgroup_4_1_36	16.5	0.354
HMDB34929	0	0	4_1	471.354	37.7	Multiple	471.357	7.96	3beta-Tirucalla-724-dien-3-ol	C30H50O	426.386	M+2Na-H	ISgroup_4_1_36	16.5	0.354
HMDB34920	0	0	4_1	471.354	37.7	Multiple	471.357	7.96	Taraxerol	C30H50O	426.386	M+2Na-H	ISgroup_4_1_36	16.5	0.354
HMDB34348	0	0	4_1	471.354	37.7	Multiple	471.357	7.96	(3beta4alpha5alpha24Z)-4-Methylstigmasta-8(14)24(28)-dien-3-ol	C30H50O	426.386	M+2Na-H	ISgroup_4_1_36	16.5	0.354
HMDB34066	0	0	4_1	471.354	37.7	Multiple	471.357	7.96	29-Methylisofucosterol	C30H50O	426.386	M+2Na-H	ISgroup_4_1_36	16.5	0.354
HMDB33684	0	0	4_1	471.354	37.7	Multiple	471.357	7.96	25-Methylgramisterol	C30H50O	426.386	M+2Na-H	ISgroup_4_1_36	16.5	0.354
HMDB33596	0	0	4_1	471.354	37.7	Multiple	471.357	7.96	(3xi4alpha5alpha14alpha)-414-Dimethylergosta-824-dien-3-ol	C30H50O	426.386	M+2Na-H	ISgroup_4_1_36	16.5	0.354
HMDB33595	0	0	4_1	471.354	37.7	Multiple	471.357	7.96	(3beta4alpha5alpha9beta)-414-Dimethyl-919-cycloergost-24-en-3-ol	C30H50O	426.386	M+2Na-H	ISgroup_4_1_36	16.5	0.354
HMDB33195	0	0	4_1	471.354	37.7	Multiple	471.357	7.96	Camelliol C	C30H50O	426.386	M+2Na-H	ISgroup_4_1_36	16.5	0.354
HMDB33181	0	0	4_1	471.354	37.7	Multiple	471.357	7.96	Camelliol A	C30H50O	426.386	M+2Na-H	ISgroup_4_1_36	16.5	0.354
HMDB32144	0	0	4_1	471.354	37.7	Multiple	471.357	7.96	24-Methyl-28-norcycloart-25-en-3-ol	C30H50O	426.386	M+2Na-H	ISgroup_4_1_36	16.5	0.354
HMDB31957	0	0	4_1	471.354	37.7	Multiple	471.357	7.96	3-Epicycloeucalenol	C30H50O	426.386	M+2Na-H	ISgroup_4_1_36	16.5	0.354
HMDB31438	0	0	4_1	471.354	37.7	Multiple	471.357	7.96	Euphol	C30H50O	426.386	M+2Na-H	ISgroup_4_1_36	16.5	0.354
HMDB30912	0	0	4_1	471.354	37.7	Multiple	471.357	7.96	(3beta5alpha)-44-Dimethylergosta-824(28)-dien-3-ol	C30H50O	426.386	M+2Na-H	ISgroup_4_1_36	16.5	0.354
HMDB30674	0	0	4_1	471.354	37.7	Multiple	471.357	7.96	(3beta4alpha5alpha23E)-414-Dimethyl-919-cycloergost-23-en-3-ol	C30H50O	426.386	M+2Na-H	ISgroup_4_1_36	16.5	0.354
HMDB30506	0	0	4_1	471.354	37.7	Multiple	471.357	7.96	Cycloeucalanone	C30H50O	426.386	M+2Na-H	ISgroup_4_1_36	16.5	0.354
HMDB30485	0	0	4_1	471.354	37.7	Multiple	471.357	7.96	(3beta4alpha5alpha23E)-414-Dimethylergosta-823-dien-3-ol	C30H50O	426.386	M+2Na-H	ISgroup_4_1_36	16.5	0.354
HMDB30079	0	0	4_1	471.354	37.7	Multiple	471.357	7.96	414-Dimethylergosta-825-dien-3-ol	C30H50O	426.386	M+2Na-H	ISgroup_4_1_36	16.5	0.354
HMDB29420	0	0	4_1	471.354	37.7	Multiple	471.357	7.96	(3beta4beta5alpha24Z)-4-Methylstigmasta-724(28)-dien-3-ol	C30H50O	426.386	M+2Na-H	ISgroup_4_1_36	16.5	0.354
HMDB01251	0	0	4_1	471.354	37.7	Multiple	471.357	7.96	Lanosterin	C30H50O	426.386	M+2Na-H	ISgroup_4_1_36	16.5	0.354
HMDB01188	0	0	4_1	471.354	37.7	Multiple	471.357	7.96	(S)-23-Epoxysqualene	C30H50O	426.386	M+2Na-H	ISgroup_4_1_36	16.5	0.354
HMDB59930	2	100000	4_1	471.372	38.8	Multiple	471.368	8.42	23-bis(Acetyloxy)propyl icosanoate	C27H50O6	470.361	M+H	ISgroup_4_1_38	16.1	0.372
HMDB11187	2	100000	4_1	471.372	38.8	Multiple	471.368	8.42	TG(8:08:08:0)	C27H50O6	470.361	M+H	ISgroup_4_1_38	16.1	0.372
HMDB14573	0	0	64_1	472.329	39.7	Unique	472.327	4.17	Carboprost Tromethamine	C25H47NO8	489.33	M+H-H2O	ISgroup_64_1_33	17	0.329
HMDB39692	2	100000	35_1	475.378	36.8	Multiple	475.378	1.11	2024-Epoxy-2526-dihydroxydammaran-3-one	C30H50O4	474.371	M+H	ISgroup_35_1_38	14.6	0.378
HMDB35326	2	100000	35_1	475.378	36.8	Multiple	475.378	1.11	Ganoderiol A	C30H50O4	474.371	M+H	ISgroup_35_1_38	14.6	0.378
HMDB34683	2	100000	35_1	475.378	36.8	Multiple	475.378	1.11	(3alphaOH20S24S)-319:2024-Diepoxydammarane-325-diol	C30H50O4	474.371	M+H	ISgroup_35_1_38	14.6	0.378
HMDB34644	2	100000	35_1	475.378	36.8	Multiple	475.378	1.11	Priverogenin B	C30H50O4	474.371	M+H	ISgroup_35_1_38	14.6	0.378
HMDB34528	2	100000	35_1	475.378	36.8	Multiple	475.378	1.11	Camelliagenin A	C30H50O4	474.371	M+H	ISgroup_35_1_38	14.6	0.378
HMDB34505	2	100000	35_1	475.378	36.8	Multiple	475.378	1.11	Soyasapogenol A	C30H50O4	474.371	M+H	ISgroup_35_1_38	14.6	0.378
HMDB15090	2	100000	15_1	476.306	44.8	Unique	476.308	3.51	Netilmicin	C21H41N5O7	475.301	M+H	ISgroup_15_1_31	20.8	0.306
HMDB38506	0	0	4_1	477.343	38.2	Unique	477.348	9.39	78-Dehydro-beta-micropteroxanthin	C27H38O2	394.287	M+2ACN+H	ISgroup_4_1_35	17.2	0.343
HMDB39443	2	100000	4_1	477.358	38.1	Multiple	477.357	1.38	(2alpha3alpha5alpha22R23R)-232223-Tetrahydroxy-25-methylergost-24(28)en-6-one	C29H48O5	476.35	M+H	ISgroup_4_1_36	19.7	0.358
HMDB34079	2	100000	4_1	477.358	38.1	Multiple	477.357	1.38	Homodolichosterone	C29H48O5	476.35	M+H	ISgroup_4_1_36	19.7	0.358
HMDB11507	2	100000	71_1	478.293	45.2	Multiple	478.293	0.15	LysoPE(18:2(9Z12Z)0:0)	C23H44NO7P	477.286	M+H	ISgroup_71_1_30	25.7	0.293
HMDB11477	2	100000	71_1	478.293	45.2	Multiple	478.293	0.15	LysoPE(0:018:2(9Z12Z))	C23H44NO7P	477.286	M+H	ISgroup_71_1_30	25.7	0.293
HMDB40378	0	0	21_1	478.617	66.2	Multiple	478.616	2.88	Gallocatechin-(4alpha-8)-gallocatechin-(4alpha-8)-gallocatechin	C45H38O21	914.191	M+ACN+2H	ISgroup_21_1_62	16	0.617
HMDB35163	0	0	21_1	478.617	66.2	Multiple	478.619	3.26	Chestanin	C40H42O26	938.196	M+H+NH4	ISgroup_21_1_62	16	0.617
HMDB29794	0	0	21_1	478.617	66.2	Multiple	478.619	3.26	Isochestanin	C40H42O26	938.196	M+H+NH4	ISgroup_21_1_62	16	0.617
HMDB38495	2	100000	5_1	479.335	44.2	Multiple	479.337	3.92	Polyporusterone A	C28H46O6	478.329	M+H	ISgroup_5_1_34	20.6	0.335
HMDB34086	2	100000	5_1	479.335	44.2	Multiple	479.337	3.92	Dolicholide	C28H46O6	478.329	M+H	ISgroup_5_1_34	20.6	0.335
HMDB40976	0	0	53_1	479.351	38.3	Multiple	479.35	3.25	3-Epimasticadienolic acid	C30H48O3	456.36	M+Na	ISgroup_53_1_36	14.9	0.351
HMDB40652	0	0	53_1	479.351	38.3	Multiple	479.35	3.25	3-Hydroxy-2813-lupanolide	C30H48O3	456.36	M+Na	ISgroup_53_1_36	14.9	0.351
HMDB40456	0	0	53_1	479.351	38.3	Multiple	479.35	3.25	Ganoderic acid Z	C30H48O3	456.36	M+Na	ISgroup_53_1_36	14.9	0.351
HMDB40455	0	0	53_1	479.351	38.3	Multiple	479.35	3.25	Lucidadiol	C30H48O3	456.36	M+Na	ISgroup_53_1_36	14.9	0.351
HMDB40114	0	0	53_1	479.351	38.3	Multiple	479.349	4.8	2-Octyl-4-propylthiazole	C14H25NS	239.171	2M+H	ISgroup_53_1_36	14.9	0.351
HMDB40095	0	0	53_1	479.351	38.3	Multiple	479.349	4.8	5-Ethyl-4-methyl-2-octylthiazole	C14H25NS	239.171	2M+H	ISgroup_53_1_36	14.9	0.351
HMDB39690	0	0	53_1	479.351	38.3	Multiple	479.35	3.25	Glycyrrhetol	C30H48O3	456.36	M+Na	ISgroup_53_1_36	14.9	0.351
HMDB38703	0	0	53_1	479.351	38.3	Multiple	479.35	3.25	Carissic acid	C30H48O3	456.36	M+Na	ISgroup_53_1_36	14.9	0.351
HMDB38177	0	0	53_1	479.351	38.3	Multiple	479.35	3.25	3-Hydroxycycloart-24-en-21-oic acid	C30H48O3	456.36	M+Na	ISgroup_53_1_36	14.9	0.351
HMDB36962	0	0	53_1	479.351	38.3	Multiple	479.35	3.25	3-Epioleanolic acid	C30H48O3	456.36	M+Na	ISgroup_53_1_36	14.9	0.351
HMDB36757	0	0	53_1	479.351	38.3	Multiple	479.35	3.25	Bryonolic acid	C30H48O3	456.36	M+Na	ISgroup_53_1_36	14.9	0.351
HMDB36675	0	0	53_1	479.351	38.3	Multiple	479.35	3.25	3beta-Hydroxy-2813-ursanolide	C30H48O3	456.36	M+Na	ISgroup_53_1_36	14.9	0.351
HMDB35775	0	0	53_1	479.351	38.3	Multiple	479.35	3.25	11-Deoxoglycyrrhetinic acid	C30H48O3	456.36	M+Na	ISgroup_53_1_36	14.9	0.351
HMDB35511	0	0	53_1	479.351	38.3	Multiple	479.35	3.25	Trametenolic acid B	C30H48O3	456.36	M+Na	ISgroup_53_1_36	14.9	0.351
HMDB35510	0	0	53_1	479.351	38.3	Multiple	479.353	4.23	Tsugaric acid C	C32H50O5	514.366	M+H-2H2O	ISgroup_53_1_36	14.9	0.351
HMDB35353	0	0	53_1	479.351	38.3	Multiple	479.35	3.25	Epoxyganoderiol C	C30H48O3	456.36	M+Na	ISgroup_53_1_36	14.9	0.351
HMDB35315	0	0	53_1	479.351	38.3	Multiple	479.35	3.25	Ganodermatriol	C30H48O3	456.36	M+Na	ISgroup_53_1_36	14.9	0.351
HMDB35263	0	0	53_1	479.351	38.3	Multiple	479.35	3.25	Oxyallobetulin	C30H48O3	456.36	M+Na	ISgroup_53_1_36	14.9	0.351
HMDB35119	0	0	53_1	479.351	38.3	Multiple	479.35	3.25	Isomangiferolic acid	C30H48O3	456.36	M+Na	ISgroup_53_1_36	14.9	0.351
HMDB34964	0	0	53_1	479.351	38.3	Multiple	479.35	3.25	alpha-Elemolic acid	C30H48O3	456.36	M+Na	ISgroup_53_1_36	14.9	0.351
HMDB34962	0	0	53_1	479.351	38.3	Multiple	479.35	3.25	3alpha-3-Hydroxytirucalla-724-dien-21-oic acid	C30H48O3	456.36	M+Na	ISgroup_53_1_36	14.9	0.351
HMDB34961	0	0	53_1	479.351	38.3	Multiple	479.35	3.25	beta-Elemolic acid	C30H48O3	456.36	M+Na	ISgroup_53_1_36	14.9	0.351
HMDB34655	0	0	53_1	479.351	38.3	Multiple	479.35	3.25	3-Epikatonic acid	C30H48O3	456.36	M+Na	ISgroup_53_1_36	14.9	0.351
HMDB34654	0	0	53_1	479.351	38.3	Multiple	479.35	3.25	Katonic acid	C30H48O3	456.36	M+Na	ISgroup_53_1_36	14.9	0.351
HMDB34652	0	0	53_1	479.351	38.3	Multiple	479.35	3.25	Soyasapogenol E	C30H48O3	456.36	M+Na	ISgroup_53_1_36	14.9	0.351
HMDB34647	0	0	53_1	479.351	38.3	Multiple	479.353	4.23	Oleanderolide 3-acetate	C32H50O5	514.366	M+H-2H2O	ISgroup_53_1_36	14.9	0.351
HMDB34529	0	0	53_1	479.351	38.3	Multiple	479.353	4.23	16-Acetylpriverogenin A	C32H50O5	514.366	M+H-2H2O	ISgroup_53_1_36	14.9	0.351
HMDB33020	0	0	53_1	479.351	38.3	Multiple	479.35	3.25	Ganodermanondiol	C30H48O3	456.36	M+Na	ISgroup_53_1_36	14.9	0.351
HMDB32256	0	0	53_1	479.351	38.3	Multiple	479.35	3.25	(-)-Ethyl 3-hydroxy-2-methylbutyrate	C30H48O3	456.36	M+Na	ISgroup_53_1_36	14.9	0.351
HMDB31882	0	0	53_1	479.351	38.3	Multiple	479.35	3.25	Sandosapogenol	C30H48O3	456.36	M+Na	ISgroup_53_1_36	14.9	0.351
HMDB30094	0	0	53_1	479.351	38.3	Multiple	479.35	3.25	Betulinic acid	C30H48O3	456.36	M+Na	ISgroup_53_1_36	14.9	0.351
HMDB02395	0	0	53_1	479.351	38.3	Multiple	479.35	3.25	Ursolic acid	C30H48O3	456.36	M+Na	ISgroup_53_1_36	14.9	0.351
HMDB02388	0	0	53_1	479.351	38.3	Multiple	479.35	3.25	Boswellic acid	C30H48O3	456.36	M+Na	ISgroup_53_1_36	14.9	0.351
HMDB02364	0	0	53_1	479.351	38.3	Multiple	479.35	3.25	Oleanolic acid	C30H48O3	456.36	M+Na	ISgroup_53_1_36	14.9	0.351
HMDB10407	2	100000	5_1	480.345	47	Unique	480.345	0.6	LysoPC(P-16:0)	C24H50NO6P	479.338	M+H	ISgroup_5_1_35	25.9	0.345
HMDB11130	2	100000	5_1	482.324	49.5	Multiple	482.324	1.29	LysoPE(18:00:0)	C23H48NO7P	481.317	M+H	ISgroup_5_1_33	26.2	0.324
HMDB11129	2	100000	5_1	482.324	49.5	Multiple	482.324	1.29	LysoPE(0:018:0)	C23H48NO7P	481.317	M+H	ISgroup_5_1_33	26.2	0.324
HMDB10381	2	100000	5_1	482.324	49.5	Multiple	482.324	1.29	LysoPC(15:0)	C23H48NO7P	481.317	M+H	ISgroup_5_1_33	26.2	0.324
HMDB60136	0	0	5_1	482.36	49.6	Multiple	482.36	0.29	(24S)-7alpha24-Dihydroxycholesterol	C27H46O3	418.345	M+ACN+Na	ISgroup_5_1_37	25.2	0.36
HMDB35730	0	0	5_1	482.36	49.6	Multiple	482.363	5.29	Camelledionol	C29H44O3	440.329	M+ACN+H	ISgroup_5_1_37	25.2	0.36
HMDB12560	0	0	5_1	482.36	49.6	Multiple	482.363	5.29	13-Hydroxy-alpha-tocotrienol	C29H44O3	440.329	M+ACN+H	ISgroup_5_1_37	25.2	0.36
HMDB11644	0	0	5_1	482.36	49.6	Multiple	482.36	0.29	(24R)-Cholest-5-ene-3-beta7-alpha24-triol	C27H46O3	418.345	M+ACN+Na	ISgroup_5_1_37	25.2	0.36
HMDB06894	0	0	5_1	482.36	49.6	Multiple	482.36	0.29	3a7a-Dihydroxy-5b-cholestan-26-al	C27H46O3	418.345	M+ACN+Na	ISgroup_5_1_37	25.2	0.36
HMDB06887	0	0	5_1	482.36	49.6	Multiple	482.36	0.29	7a12a-Dihydroxy-5b-cholestan-3-one	C27H46O3	418.345	M+ACN+Na	ISgroup_5_1_37	25.2	0.36
HMDB06886	0	0	5_1	482.36	49.6	Multiple	482.36	0.29	7a12a-Dihydroxy-5a-cholestan-3-one	C27H46O3	418.345	M+ACN+Na	ISgroup_5_1_37	25.2	0.36
HMDB06764	0	0	5_1	482.36	49.6	Multiple	482.36	0.29	17a20a-Dihydroxycholesterol	C27H46O3	418.345	M+ACN+Na	ISgroup_5_1_37	25.2	0.36
HMDB06763	0	0	5_1	482.36	49.6	Multiple	482.36	0.29	20a22b-Dihydroxycholesterol	C27H46O3	418.345	M+ACN+Na	ISgroup_5_1_37	25.2	0.36
HMDB06281	0	0	5_1	482.36	49.6	Multiple	482.36	0.29	7-a27-Dihydroxycholesterol	C27H46O3	418.345	M+ACN+Na	ISgroup_5_1_37	25.2	0.36
HMDB06280	0	0	5_1	482.36	49.6	Multiple	482.36	0.29	7-a25-Dihydroxycholesterol	C27H46O3	418.345	M+ACN+Na	ISgroup_5_1_37	25.2	0.36
HMDB60310	0	0	23_1	482.612	67	Multiple	482.607	9.66	(2R)-Ethylmalonyl-CoA	C26H42N7O19P3S	881.147	M+2ACN+2H	ISgroup_23_1_62	14.7	0.612
HMDB59619	0	0	23_1	482.612	67	Multiple	482.607	9.66	(S)-ethylmalonyl-CoA	C26H42N7O19P3S	881.147	M+2ACN+2H	ISgroup_23_1_62	14.7	0.612
HMDB01339	0	0	23_1	482.612	67	Multiple	482.607	9.66	Glutaryl-CoA	C26H42N7O19P3S	881.147	M+2ACN+2H	ISgroup_23_1_62	14.7	0.612
HMDB41947	0	0	5_1	483.364	49.8	Multiple	483.363	1.88	N1N8-Diacetylspermidine	C11H24N3O2	230.187	2M+Na	ISgroup_5_1_37	22.8	0.364
HMDB36133	0	0	5_1	483.364	49.8	Multiple	483.366	3.68	3-5-Methyl-2-(1-methylethyl)cyclohexyloxy-12-propanediol	C13H26O3	230.188	2M+Na	ISgroup_5_1_37	22.8	0.364
HMDB59931	0	0	23_1	484.366	40.7	Unique	484.363	6.13	23-Diacetoxypropyl stearate	C25H46O6	442.329	M+ACN+H	ISgroup_23_1_37	19.6	0.366
HMDB12082	0	0	4_1	484.384	38.4	Unique	484.387	6.26	LysoSM(d18:0)	C23H51N2O5P	466.354	M+NH4	ISgroup_4_1_39	16.9	0.384
HMDB39367	2	100000	49_1	485.095	91.5	Multiple	485.093	5.22	12-Di-O-galloylhamamelofuranose	C20H20O14	484.085	M+H	ISgroup_49_1_10	15.6	0.095
HMDB39326	2	100000	49_1	485.095	91.5	Multiple	485.093	5.22	Gallic acid 4-O-(6-galloylglucoside)	C20H20O14	484.085	M+H	ISgroup_49_1_10	15.6	0.095
HMDB39325	2	100000	49_1	485.095	91.5	Multiple	485.093	5.22	Gallic acid 3-O-(6-galloylglucoside)	C20H20O14	484.085	M+H	ISgroup_49_1_10	15.6	0.095
HMDB39181	2	100000	49_1	485.095	91.5	Multiple	485.093	5.22	26-Digalloylglucose	C20H20O14	484.085	M+H	ISgroup_49_1_10	15.6	0.095
HMDB39179	2	100000	49_1	485.095	91.5	Multiple	485.093	5.22	16-Digalloyl-beta-D-glucopyranose	C20H20O14	484.085	M+H	ISgroup_49_1_10	15.6	0.095
HMDB39178	2	100000	49_1	485.095	91.5	Multiple	485.093	5.22	12-Digalloyl-beta-D-glucopyranose	C20H20O14	484.085	M+H	ISgroup_49_1_10	15.6	0.095
HMDB33785	2	100000	49_1	485.095	91.5	Multiple	485.093	5.22	Hamamelitannin	C20H20O14	484.085	M+H	ISgroup_49_1_10	15.6	0.095
HMDB29887	0	0	4_1	485.356	38	Multiple	485.359	5.67	Sorbitan palmitate	C22H42O6	402.298	M+2ACN+H	ISgroup_4_1_36	20.1	0.356
HMDB11589	0	0	4_1	485.356	38	Multiple	485.358	4.02	MG(24:1(15Z)0:00:0)	C27H52O4	440.387	M+2Na-H	ISgroup_4_1_36	20.1	0.356
HMDB11559	0	0	4_1	485.356	38	Multiple	485.358	4.02	MG(0:024:1(15Z)0:0)	C27H52O4	440.387	M+2Na-H	ISgroup_4_1_36	20.1	0.356
HMDB08743	0	0	4_1	485.857	38.6	Multiple	485.854	6.9	PC(22:6(4Z7Z10Z13Z16Z19Z)22:1(13Z))	C52H90NO8P	887.64	M+2ACN+2H	ISgroup_4_1_86	19.1	0.857
HMDB08711	0	0	4_1	485.857	38.6	Multiple	485.854	6.9	PC(22:5(7Z10Z13Z16Z19Z)22:2(13Z16Z))	C52H90NO8P	887.64	M+2ACN+2H	ISgroup_4_1_86	19.1	0.857
HMDB08678	0	0	4_1	485.857	38.6	Multiple	485.854	6.9	PC(22:5(4Z7Z10Z13Z16Z)22:2(13Z16Z))	C52H90NO8P	887.64	M+2ACN+2H	ISgroup_4_1_86	19.1	0.857
HMDB08615	0	0	4_1	485.857	38.6	Multiple	485.854	6.9	PC(22:2(13Z16Z)22:5(7Z10Z13Z16Z19Z))	C52H90NO8P	887.64	M+2ACN+2H	ISgroup_4_1_86	19.1	0.857
HMDB08614	0	0	4_1	485.857	38.6	Multiple	485.854	6.9	PC(22:2(13Z16Z)22:5(4Z7Z10Z13Z16Z))	C52H90NO8P	887.64	M+2ACN+2H	ISgroup_4_1_86	19.1	0.857
HMDB08583	0	0	4_1	485.857	38.6	Multiple	485.854	6.9	PC(22:1(13Z)22:6(4Z7Z10Z13Z16Z19Z))	C52H90NO8P	887.64	M+2ACN+2H	ISgroup_4_1_86	19.1	0.857
HMDB41752	0	0	54_1	486.115	97.8	Multiple	486.113	4.53	Isopeonidin 3-glucoside	C22H23O11	463.124	M+Na	ISgroup_54_1_12	17	0.115
HMDB41751	0	0	54_1	486.115	97.8	Multiple	486.113	4.53	Isopeonidin 3-galactoside	C22H23O11	463.124	M+Na	ISgroup_54_1_12	17	0.115
HMDB35419	0	0	54_1	486.115	97.8	Multiple	486.116	1.65	Pyranodelphinin B	C24H23O12	503.119	M+H-H2O	ISgroup_54_1_12	17	0.115
HMDB13689	0	0	54_1	486.115	97.8	Multiple	486.113	4.53	Peonidin-3-glucoside	C22H23O11	463.124	M+Na	ISgroup_54_1_12	17	0.115
HMDB00121	0	0	54_1	486.115	97.8	Multiple	486.111	9.48	Folic acid	C19H19N7O6	441.14	M+2Na-H	ISgroup_54_1_12	17	0.115
HMDB41262	0	0	48_1	486.656	68.5	Multiple	486.654	5.12	Cyanidin 3-(6-(E)-p-coumarylsambubioside) 5-glucoside	C41H45O22	889.24	M+2ACN+2H	ISgroup_48_1_66	25.5	0.656
HMDB41161	0	0	48_1	486.656	68.5	Multiple	486.654	5.12	Cyanidin 3-O-b-D-Xylopyranosyl-(1-2)-4-hydroxycinnamoyl-(-6)-b-D-glucopyranosyl-(1-6)-b-D-galactopyranoside	C41H45O22	889.24	M+2ACN+2H	ISgroup_48_1_66	25.5	0.656
HMDB30336	0	0	48_1	486.656	68.5	Multiple	486.66	7.81	2-Feruloyl-12-disinapoylgentiobiose	C44H50O22	930.279	M+ACN+2H	ISgroup_48_1_66	25.5	0.656
HMDB60723	0	0	12_1	487.129	112.7	Multiple	487.132	6.01	23-diene-Valproic acid-CoA	C29H47N7O17P3S	890.196	M+2ACN+2H	ISgroup_12_4_13	16.7	0.129
HMDB37336	0	0	12_1	487.129	112.7	Multiple	487.125	8.91	Sudachiin A	C24H26O13	522.137	M+H-2H2O	ISgroup_12_4_13	16.7	0.129
HMDB33705	0	0	12_1	487.129	112.7	Multiple	487.125	8.91	Salviaflaside	C24H26O13	522.137	M+H-2H2O	ISgroup_12_4_13	16.7	0.129
HMDB35590	2	100000	9_1	487.213	260.1	Multiple	487.217	8.39	15-Acetoxyscirpene-34-diol 4-O-a-D-glucopyranoside	C23H34O11	486.21	M+H	ISgroup_9_5_22	16.3	0.213
HMDB00585	2	100000	9_1	487.213	260.1	Multiple	487.213	0.14	Glucosylgalactosyl hydroxylysine	C18H34N2O13	486.206	M+H	ISgroup_9_5_22	16.3	0.213
HMDB53267	0	0	7_1	490.425	34.5	Multiple	490.425	0.24	TG(20:2n614:022:2(13Z16Z))	C58H104O6	896.783	M+2ACN+2H	ISgroup_7_1_43	13.8	0.425
HMDB52401	0	0	7_1	490.425	34.5	Multiple	490.425	0.24	TG(18:2(9Z12Z)14:022:2(13Z16Z))	C58H104O6	896.783	M+2ACN+2H	ISgroup_7_1_43	13.8	0.425
HMDB51531	0	0	7_1	490.425	34.5	Multiple	490.425	0.24	TG(22:1(13Z)14:1(9Z)20:2n6)	C58H104O6	896.783	M+2ACN+2H	ISgroup_7_1_43	13.8	0.425
HMDB51529	0	0	7_1	490.425	34.5	Multiple	490.425	0.24	TG(22:1(13Z)14:1(9Z)18:2(9Z12Z))	C58H104O6	896.783	M+2ACN+2H	ISgroup_7_1_43	13.8	0.425
HMDB51435	0	0	7_1	490.425	34.5	Multiple	490.425	0.24	TG(22:1(13Z)15:018:3(9Z12Z15Z))	C58H104O6	896.783	M+2ACN+2H	ISgroup_7_1_43	13.8	0.425
HMDB51428	0	0	7_1	490.425	34.5	Multiple	490.425	0.24	TG(22:1(13Z)15:018:3(6Z9Z12Z))	C58H104O6	896.783	M+2ACN+2H	ISgroup_7_1_43	13.8	0.425
HMDB50458	0	0	7_1	490.425	34.5	Multiple	490.425	0.24	TG(20:1(11Z)16:1(9Z)20:2n6)	C58H104O6	896.783	M+2ACN+2H	ISgroup_7_1_43	13.8	0.425
HMDB50456	0	0	7_1	490.425	34.5	Multiple	490.425	0.24	TG(20:1(11Z)16:1(9Z)18:2(9Z12Z))	C58H104O6	896.783	M+2ACN+2H	ISgroup_7_1_43	13.8	0.425
HMDB50326	0	0	7_1	490.425	34.5	Multiple	490.425	0.24	TG(20:1(11Z)15:020:3n6)	C58H104O6	896.783	M+2ACN+2H	ISgroup_7_1_43	13.8	0.425
HMDB50320	0	0	7_1	490.425	34.5	Multiple	490.425	0.24	TG(20:1(11Z)15:020:3(5Z8Z11Z))	C58H104O6	896.783	M+2ACN+2H	ISgroup_7_1_43	13.8	0.425
HMDB50041	0	0	7_1	490.425	34.5	Multiple	490.425	0.24	TG(18:1(9Z)20:2n618:1(9Z))	C58H104O6	896.783	M+2ACN+2H	ISgroup_7_1_43	13.8	0.425
HMDB50001	0	0	7_1	490.425	34.5	Multiple	490.425	0.24	TG(18:1(9Z)18:2(9Z12Z)18:1(9Z))	C58H104O6	896.783	M+2ACN+2H	ISgroup_7_1_43	13.8	0.425
HMDB49908	0	0	7_1	490.425	34.5	Multiple	490.425	0.24	TG(18:1(9Z)18:1(9Z)20:2n6)	C58H104O6	896.783	M+2ACN+2H	ISgroup_7_1_43	13.8	0.425
HMDB49888	0	0	7_1	490.425	34.5	Multiple	490.425	0.24	TG(18:1(9Z)18:1(11Z)20:2n6)	C58H104O6	896.783	M+2ACN+2H	ISgroup_7_1_43	13.8	0.425
HMDB49430	0	0	7_1	490.425	34.5	Multiple	490.425	0.24	TG(18:1(11Z)20:2n618:1(9Z))	C58H104O6	896.783	M+2ACN+2H	ISgroup_7_1_43	13.8	0.425
HMDB49429	0	0	7_1	490.425	34.5	Multiple	490.425	0.24	TG(18:1(11Z)20:2n618:1(11Z))	C58H104O6	896.783	M+2ACN+2H	ISgroup_7_1_43	13.8	0.425
HMDB49388	0	0	7_1	490.425	34.5	Multiple	490.425	0.24	TG(18:1(11Z)18:2(9Z12Z)18:1(9Z))	C58H104O6	896.783	M+2ACN+2H	ISgroup_7_1_43	13.8	0.425
HMDB49387	0	0	7_1	490.425	34.5	Multiple	490.425	0.24	TG(18:1(11Z)18:2(9Z12Z)18:1(11Z))	C58H104O6	896.783	M+2ACN+2H	ISgroup_7_1_43	13.8	0.425
HMDB49290	0	0	7_1	490.425	34.5	Multiple	490.425	0.24	TG(18:1(11Z)18:1(9Z)20:2n6)	C58H104O6	896.783	M+2ACN+2H	ISgroup_7_1_43	13.8	0.425
HMDB49288	0	0	7_1	490.425	34.5	Multiple	490.425	0.24	TG(18:1(11Z)18:1(9Z)18:2(9Z12Z))	C58H104O6	896.783	M+2ACN+2H	ISgroup_7_1_43	13.8	0.425
HMDB49269	0	0	7_1	490.425	34.5	Multiple	490.425	0.24	TG(18:1(11Z)18:1(11Z)20:2n6)	C58H104O6	896.783	M+2ACN+2H	ISgroup_7_1_43	13.8	0.425
HMDB49267	0	0	7_1	490.425	34.5	Multiple	490.425	0.24	TG(18:1(11Z)18:1(11Z)18:2(9Z12Z))	C58H104O6	896.783	M+2ACN+2H	ISgroup_7_1_43	13.8	0.425
HMDB48790	0	0	7_1	490.425	34.5	Multiple	490.425	0.24	TG(16:1(9Z)20:2n620:1(11Z))	C58H104O6	896.783	M+2ACN+2H	ISgroup_7_1_43	13.8	0.425
HMDB48664	0	0	7_1	490.425	34.5	Multiple	490.425	0.24	TG(16:1(9Z)20:1(11Z)20:2n6)	C58H104O6	896.783	M+2ACN+2H	ISgroup_7_1_43	13.8	0.425
HMDB48662	0	0	7_1	490.425	34.5	Multiple	490.425	0.24	TG(16:1(9Z)20:1(11Z)18:2(9Z12Z))	C58H104O6	896.783	M+2ACN+2H	ISgroup_7_1_43	13.8	0.425
HMDB48121	0	0	7_1	490.425	34.5	Multiple	490.425	0.24	TG(14:1(9Z)20:2n622:1(13Z))	C58H104O6	896.783	M+2ACN+2H	ISgroup_7_1_43	13.8	0.425
HMDB48075	0	0	7_1	490.425	34.5	Multiple	490.425	0.24	TG(14:1(9Z)18:2(9Z12Z)22:1(13Z))	C58H104O6	896.783	M+2ACN+2H	ISgroup_7_1_43	13.8	0.425
HMDB48033	0	0	7_1	490.425	34.5	Multiple	490.425	0.24	TG(14:1(9Z)22:1(13Z)20:2n6)	C58H104O6	896.783	M+2ACN+2H	ISgroup_7_1_43	13.8	0.425
HMDB48031	0	0	7_1	490.425	34.5	Multiple	490.425	0.24	TG(14:1(9Z)22:1(13Z)18:2(9Z12Z))	C58H104O6	896.783	M+2ACN+2H	ISgroup_7_1_43	13.8	0.425
HMDB46300	0	0	7_1	490.425	34.5	Multiple	490.425	0.24	TG(22:015:018:4(6Z9Z12Z15Z))	C58H104O6	896.783	M+2ACN+2H	ISgroup_7_1_43	13.8	0.425
HMDB45524	0	0	7_1	490.425	34.5	Multiple	490.425	0.24	TG(20:015:020:4(8Z11Z14Z17Z))	C58H104O6	896.783	M+2ACN+2H	ISgroup_7_1_43	13.8	0.425
HMDB45518	0	0	7_1	490.425	34.5	Multiple	490.425	0.24	TG(20:015:020:4(5Z8Z11Z14Z))	C58H104O6	896.783	M+2ACN+2H	ISgroup_7_1_43	13.8	0.425
HMDB44713	0	0	7_1	490.425	34.5	Multiple	490.425	0.24	TG(18:015:022:4(7Z10Z13Z16Z))	C58H104O6	896.783	M+2ACN+2H	ISgroup_7_1_43	13.8	0.425
HMDB43688	0	0	7_1	490.425	34.5	Multiple	490.425	0.24	TG(15:020:4(8Z11Z14Z17Z)20:0)	C58H104O6	896.783	M+2ACN+2H	ISgroup_7_1_43	13.8	0.425
HMDB43660	0	0	7_1	490.425	34.5	Multiple	490.425	0.24	TG(15:018:4(6Z9Z12Z15Z)22:0)	C58H104O6	896.783	M+2ACN+2H	ISgroup_7_1_43	13.8	0.425
HMDB43639	0	0	7_1	490.425	34.5	Multiple	490.425	0.24	TG(15:018:3(9Z12Z15Z)22:1(13Z))	C58H104O6	896.783	M+2ACN+2H	ISgroup_7_1_43	13.8	0.425
HMDB43571	0	0	7_1	490.425	34.5	Multiple	490.425	0.24	TG(15:022:4(7Z10Z13Z16Z)18:0)	C58H104O6	896.783	M+2ACN+2H	ISgroup_7_1_43	13.8	0.425
HMDB43514	0	0	7_1	490.425	34.5	Multiple	490.425	0.24	TG(15:020:4(5Z8Z11Z14Z)20:0)	C58H104O6	896.783	M+2ACN+2H	ISgroup_7_1_43	13.8	0.425
HMDB43492	0	0	7_1	490.425	34.5	Multiple	490.425	0.24	TG(15:020:3n620:1(11Z))	C58H104O6	896.783	M+2ACN+2H	ISgroup_7_1_43	13.8	0.425
HMDB43436	0	0	7_1	490.425	34.5	Multiple	490.425	0.24	TG(15:018:3(6Z9Z12Z)22:1(13Z))	C58H104O6	896.783	M+2ACN+2H	ISgroup_7_1_43	13.8	0.425
HMDB43359	0	0	7_1	490.425	34.5	Multiple	490.425	0.24	TG(15:022:1(13Z)18:3(9Z12Z15Z))	C58H104O6	896.783	M+2ACN+2H	ISgroup_7_1_43	13.8	0.425
HMDB43352	0	0	7_1	490.425	34.5	Multiple	490.425	0.24	TG(15:022:1(13Z)18:3(6Z9Z12Z))	C58H104O6	896.783	M+2ACN+2H	ISgroup_7_1_43	13.8	0.425
HMDB43318	0	0	7_1	490.425	34.5	Multiple	490.425	0.24	TG(15:020:3(5Z8Z11Z)20:1(11Z))	C58H104O6	896.783	M+2ACN+2H	ISgroup_7_1_43	13.8	0.425
HMDB43296	0	0	7_1	490.425	34.5	Multiple	490.425	0.24	TG(15:020:1(11Z)20:3n6)	C58H104O6	896.783	M+2ACN+2H	ISgroup_7_1_43	13.8	0.425
HMDB43290	0	0	7_1	490.425	34.5	Multiple	490.425	0.24	TG(15:020:1(11Z)20:3(5Z8Z11Z))	C58H104O6	896.783	M+2ACN+2H	ISgroup_7_1_43	13.8	0.425
HMDB43128	0	0	7_1	490.425	34.5	Multiple	490.425	0.24	TG(15:022:018:4(6Z9Z12Z15Z))	C58H104O6	896.783	M+2ACN+2H	ISgroup_7_1_43	13.8	0.425
HMDB43100	0	0	7_1	490.425	34.5	Multiple	490.425	0.24	TG(15:020:020:4(8Z11Z14Z17Z))	C58H104O6	896.783	M+2ACN+2H	ISgroup_7_1_43	13.8	0.425
HMDB43094	0	0	7_1	490.425	34.5	Multiple	490.425	0.24	TG(15:020:020:4(5Z8Z11Z14Z))	C58H104O6	896.783	M+2ACN+2H	ISgroup_7_1_43	13.8	0.425
HMDB43067	0	0	7_1	490.425	34.5	Multiple	490.425	0.24	TG(15:018:022:4(7Z10Z13Z16Z))	C58H104O6	896.783	M+2ACN+2H	ISgroup_7_1_43	13.8	0.425
HMDB42678	0	0	7_1	490.425	34.5	Multiple	490.425	0.24	TG(14:022:2(13Z16Z)20:2n6)	C58H104O6	896.783	M+2ACN+2H	ISgroup_7_1_43	13.8	0.425
HMDB42676	0	0	7_1	490.425	34.5	Multiple	490.425	0.24	TG(14:022:2(13Z16Z)18:2(9Z12Z))	C58H104O6	896.783	M+2ACN+2H	ISgroup_7_1_43	13.8	0.425
HMDB42591	0	0	7_1	490.425	34.5	Multiple	490.425	0.24	TG(14:020:2n622:2(13Z16Z))	C58H104O6	896.783	M+2ACN+2H	ISgroup_7_1_43	13.8	0.425
HMDB42531	0	0	7_1	490.425	34.5	Multiple	490.425	0.24	TG(14:018:2(9Z12Z)22:2(13Z16Z))	C58H104O6	896.783	M+2ACN+2H	ISgroup_7_1_43	13.8	0.425
HMDB34507	0	0	7_1	490.425	34.5	Multiple	490.425	0.24	Soyasapogenol D	C31H52O3	472.392	M+NH4	ISgroup_7_1_43	13.8	0.425
HMDB34227	0	0	7_1	490.425	34.5	Multiple	490.425	0.24	alpha-Tocopherol acetate	C31H52O3	472.392	M+NH4	ISgroup_7_1_43	13.8	0.425
HMDB30014	0	0	7_1	490.425	34.5	Multiple	490.425	0.24	(3beta5alpha6beta24R)-Stigmastane-356-triol	C29H52O3	448.392	M+ACN+H	ISgroup_7_1_43	13.8	0.425
HMDB59773	0	0	5_1	491.293	53	Multiple	491.297	9.49	S-3-oxodecanoyl cysteamine	C12H23NO2S	245.145	2M+H	ISgroup_5_1_30	20.1	0.293
HMDB41126	0	0	5_1	491.293	53	Multiple	491.29	4.23	Heterophylol	C26H32O4	408.23	M+2ACN+H	ISgroup_5_1_30	20.1	0.293
HMDB39078	0	0	5_1	491.293	53	Multiple	491.29	4.23	trans-Methylbixin	C26H32O4	408.23	M+2ACN+H	ISgroup_5_1_30	20.1	0.293
HMDB35641	0	0	5_1	491.293	53	Multiple	491.29	5.86	3-Hydroxysintaxanthin	C31H42O2	446.318	M+2Na-H	ISgroup_5_1_30	20.1	0.293
HMDB32021	0	0	5_1	491.293	53	Multiple	491.29	4.23	cis-Methylbixin	C26H32O4	408.23	M+2ACN+H	ISgroup_5_1_30	20.1	0.293
HMDB11510	0	0	5_1	491.293	53	Multiple	491.288	9.08	LysoPE(18:4(6Z9Z12Z15Z)0:0)	C23H40NO7P	473.254	M+NH4	ISgroup_5_1_30	20.1	0.293
HMDB11480	0	0	5_1	491.293	53	Multiple	491.288	9.08	LysoPE(0:018:4(6Z9Z12Z15Z))	C23H40NO7P	473.254	M+NH4	ISgroup_5_1_30	20.1	0.293
HMDB37783	2	100000	35_1	491.373	36.7	Multiple	491.373	0.14	Ganoderiol H	C30H50O5	490.366	M+H	ISgroup_35_1_38	16.9	0.373
HMDB34532	2	100000	35_1	491.373	36.7	Multiple	491.373	0.14	Camelliagenin C	C30H50O5	490.366	M+H	ISgroup_35_1_38	16.9	0.373
HMDB34525	2	100000	35_1	491.373	36.7	Multiple	491.373	0.14	Barringtogenol C	C30H50O5	490.366	M+H	ISgroup_35_1_38	16.9	0.373
HMDB60126	0	0	5_1	492.308	50.5	Multiple	492.308	0	25-Hydroxyvitamin D3-2623-lactone	C27H40O4	428.293	M+ACN+Na	ISgroup_5_1_31	19.8	0.308
HMDB36940	0	0	5_1	492.308	50.5	Multiple	492.308	0	Spirostane-36-dione	C27H40O4	428.293	M+ACN+Na	ISgroup_5_1_31	19.8	0.308
HMDB35506	0	0	5_1	492.308	50.5	Multiple	492.308	0	Schidigeragenin B	C27H40O4	428.293	M+ACN+Na	ISgroup_5_1_31	19.8	0.308
HMDB15009	0	0	5_1	492.308	50.5	Multiple	492.307	3.29	Terbutaline	C12H19NO3	225.136	2M+ACN+H	ISgroup_5_1_31	19.8	0.308
HMDB02385	0	0	5_1	492.308	50.5	Multiple	492.311	4.9	Celastrol	C29H38O4	450.277	M+ACN+H	ISgroup_5_1_31	19.8	0.308
HMDB40115	0	0	4_1	492.348	38.6	Multiple	492.344	8.51	4-Ethyl-2-octylthiazole	C13H23NS	225.155	2M+ACN+H	ISgroup_4_1_35	16.8	0.348
HMDB40094	0	0	4_1	492.348	38.6	Multiple	492.344	8.51	4-Ethyl-2-heptyl-5-methylthiazole	C13H23NS	225.155	2M+ACN+H	ISgroup_4_1_35	16.8	0.348
HMDB40093	0	0	4_1	492.348	38.6	Multiple	492.344	8.51	45-Dimethyl-2-octylthiazole	C13H23NS	225.155	2M+ACN+H	ISgroup_4_1_35	16.8	0.348
HMDB39602	0	0	4_1	492.348	38.6	Multiple	492.345	7.01	(3beta8x9x15x24x)-89-Epoxyergosta-522-diene-315-diol	C28H44O3	428.329	M+ACN+Na	ISgroup_4_1_35	16.8	0.348
HMDB37941	0	0	4_1	492.348	38.6	Multiple	492.345	7.01	Ergosterol peroxide	C28H44O3	428.329	M+ACN+Na	ISgroup_4_1_35	16.8	0.348
HMDB34541	0	0	4_1	492.348	38.6	Multiple	492.345	7.01	56-Epoxiergosta-822-diene-37-diol	C28H44O3	428.329	M+ACN+Na	ISgroup_4_1_35	16.8	0.348
HMDB32863	0	0	4_1	492.348	38.6	Multiple	492.345	7.01	(3beta5alpha6alpha7beta22E24R)-56-Epoxyergosta-8(14)22-diene-37-diol	C28H44O3	428.329	M+ACN+Na	ISgroup_4_1_35	16.8	0.348
HMDB32108	0	0	4_1	492.348	38.6	Multiple	492.345	7.01	(3beta5alpha6alpha22E24R)-Ergosta-79(11)22-triene-356-triol	C28H44O3	428.329	M+ACN+Na	ISgroup_4_1_35	16.8	0.348
HMDB31953	0	0	4_1	492.348	38.6	Multiple	492.345	7.01	35-Dihydroxyergosta-722-dien-6-one	C28H44O3	428.329	M+ACN+Na	ISgroup_4_1_35	16.8	0.348
HMDB30291	0	0	4_1	492.348	38.6	Multiple	492.348	0.28	Daphniphylline	C32H49NO5	527.361	M+H-2H2O	ISgroup_4_1_35	16.8	0.348
HMDB15694	0	0	4_1	492.348	38.6	Multiple	492.345	7.01	Nandrolone decanoate	C28H44O3	428.329	M+ACN+Na	ISgroup_4_1_35	16.8	0.348
HMDB06225	0	0	4_1	492.348	38.6	Multiple	492.345	7.01	Ercalcitriol	C28H44O3	428.329	M+ACN+Na	ISgroup_4_1_35	16.8	0.348
HMDB60137	0	0	4_1	492.364	38	Multiple	492.368	9.77	3alpha7alpha12alpha25-Tetrahydroxy-5beta-cholestane-24-one	C27H46O5	450.335	M+ACN+H	ISgroup_4_1_37	19.5	0.364
HMDB59928	0	0	4_1	492.364	38	Multiple	492.366	4.87	3-(Acetyloxy)-2-hydroxypropyl icosanoate	C25H48O5	428.35	M+ACN+Na	ISgroup_4_1_37	19.5	0.364
HMDB35221	0	0	4_1	492.364	38	Multiple	492.368	9.77	(3beta17alpha23S)-1723-Epoxy-32829-trihydroxy-27-norlanost-8-en-24-one	C29H46O5	474.335	M+NH4	ISgroup_4_1_37	19.5	0.364
HMDB35144	0	0	4_1	492.364	38	Multiple	492.368	9.77	(3beta17alpha23S24S)-1723-Epoxy-32429-trihydroxy-27-norlanost-8-en-15-one	C29H46O5	474.335	M+NH4	ISgroup_4_1_37	19.5	0.364
HMDB03873	0	0	4_1	492.364	38	Multiple	492.368	9.77	3a7a12a-Trihydroxy-5b-cholestanoic acid	C27H46O5	450.335	M+ACN+H	ISgroup_4_1_37	19.5	0.364
HMDB00601	0	0	4_1	492.364	38	Multiple	492.368	9.77	Coprocholic acid	C27H46O5	450.335	M+ACN+H	ISgroup_4_1_37	19.5	0.364
HMDB10056	0	0	21_1	492.73	65.2	Multiple	492.734	8.52	PIP2(16:2(9Z12Z)16:0)	C41H77O19P3	966.427	M+H+NH4	ISgroup_21_1_73	16.6	0.73
HMDB10052	0	0	21_1	492.73	65.2	Multiple	492.734	8.52	PIP2(16:1(9Z)16:1(9Z))	C41H77O19P3	966.427	M+H+NH4	ISgroup_21_1_73	16.6	0.73
HMDB10034	0	0	21_1	492.73	65.2	Multiple	492.734	8.52	PIP2(16:016:2(9Z12Z))	C41H77O19P3	966.427	M+H+NH4	ISgroup_21_1_73	16.6	0.73
HMDB35713	0	0	4_1	493.367	38.1	Multiple	493.365	2.84	Ambolic acid	C31H50O3	470.376	M+Na	ISgroup_4_1_37	17.2	0.367
HMDB31962	0	0	4_1	493.367	38.1	Multiple	493.369	4.44	Tsugaric acid B	C33H52O5	528.381	M+H-2H2O	ISgroup_4_1_37	17.2	0.367
HMDB30512	0	0	4_1	493.367	38.1	Multiple	493.365	2.84	Momoridcin	C31H50O3	470.376	M+Na	ISgroup_4_1_37	17.2	0.367
HMDB30014	0	0	4_1	493.367	38.1	Multiple	493.363	7.7	(3beta5alpha6beta24R)-Stigmastane-356-triol	C29H52O3	448.392	M+2Na-H	ISgroup_4_1_37	17.2	0.367
HMDB32982	0	0	53_1	494.02	36	Unique	494.023	6.38	22-Dithenyl sulfide	C10H10S3	225.994	2M+ACN+H	ISgroup_53_1_2	14.4	0.02
HMDB10383	2	100000	5_1	494.324	49.4	Unique	494.324	0.87	LysoPC(16:1(9Z))	C24H48NO7P	493.317	M+H	ISgroup_5_1_33	27.7	0.324
HMDB11117	0	0	23_1	496.086	88.6	Unique	496.082	9.01	Se-Adenosylselenohomocysteine	C14H20N6O5Se	432.066	M+ACN+Na	ISgroup_23_1_9	15.6	0.086
HMDB41365	0	0	23_1	496.331	49	Multiple	496.327	7.82	25-Acetylvulgaroside	C27H42O7	478.293	M+NH4	ISgroup_23_1_34	14.3	0.331
HMDB31896	0	0	23_1	496.331	49	Multiple	496.327	7.82	Erinacine D	C27H42O7	478.293	M+NH4	ISgroup_23_1_34	14.3	0.331
HMDB10382	3	2160000	5_1	496.34	49.2	Unique	496.34	0.28	LysoPC(16:0)	C24H50NO7P	495.332	M+H	ISgroup_5_1_34	32.6	0.34
HMDB39535	0	0	5_1	496.543	49.4	Unique	496.545	3.6	3-Tritriacontanone	C33H66O	478.511	M+NH4	ISgroup_5_1_55	23.6	0.543
HMDB30180	0	0	5_1	498.346	49.1	Unique	498.343	6.4	Crustecdysone	C27H44O7	480.309	M+NH4	ISgroup_5_1_35	28.1	0.346
HMDB55832	0	0	41_1	498.901	84.4	Multiple	498.904	6.53	TG(22:5(7Z10Z13Z16Z19Z)18:1(11Z)22:6(4Z7Z10Z13Z16Z19Z))	C65H102O6	978.768	M+H+NH4	ISgroup_41_1_91	28.5	0.901
HMDB55765	0	0	41_1	498.901	84.4	Multiple	498.904	6.53	TG(20:5(5Z8Z11Z14Z17Z)22:2(13Z16Z)20:5(5Z8Z11Z14Z17Z))	C65H102O6	978.768	M+H+NH4	ISgroup_41_1_91	28.5	0.901
HMDB55731	0	0	41_1	498.901	84.4	Multiple	498.904	6.53	TG(20:5(5Z8Z11Z14Z17Z)20:1(11Z)22:6(4Z7Z10Z13Z16Z19Z))	C65H102O6	978.768	M+H+NH4	ISgroup_41_1_91	28.5	0.901
HMDB55701	0	0	41_1	498.901	84.4	Multiple	498.904	6.53	TG(20:5(5Z8Z11Z14Z17Z)20:020:5(5Z8Z11Z14Z17Z))	C63H102O6	954.768	M+ACN+2H	ISgroup_41_1_91	28.5	0.901
HMDB55698	0	0	41_1	498.901	84.4	Multiple	498.904	6.53	TG(20:5(5Z8Z11Z14Z17Z)18:022:5(7Z10Z13Z16Z19Z))	C63H102O6	954.768	M+ACN+2H	ISgroup_41_1_91	28.5	0.901
HMDB55641	0	0	41_1	498.901	84.4	Multiple	498.904	6.53	TG(20:4(8Z11Z14Z17Z)22:4(7Z10Z13Z16Z)20:4(8Z11Z14Z17Z))	C65H102O6	978.768	M+H+NH4	ISgroup_41_1_91	28.5	0.901
HMDB55628	0	0	41_1	498.901	84.4	Multiple	498.904	6.53	TG(20:4(8Z11Z14Z17Z)20:3n622:5(7Z10Z13Z16Z19Z))	C65H102O6	978.768	M+H+NH4	ISgroup_41_1_91	28.5	0.901
HMDB55598	0	0	41_1	498.901	84.4	Multiple	498.904	6.53	TG(20:4(8Z11Z14Z17Z)20:3(5Z8Z11Z)22:5(7Z10Z13Z16Z19Z))	C65H102O6	978.768	M+H+NH4	ISgroup_41_1_91	28.5	0.901
HMDB55592	0	0	41_1	498.901	84.4	Multiple	498.904	6.53	TG(20:4(8Z11Z14Z17Z)20:1(11Z)20:5(5Z8Z11Z14Z17Z))	C63H102O6	954.768	M+ACN+2H	ISgroup_41_1_91	28.5	0.901
HMDB55588	0	0	41_1	498.901	84.4	Multiple	498.904	6.53	TG(20:4(8Z11Z14Z17Z)18:1(9Z)22:5(7Z10Z13Z16Z19Z))	C63H102O6	954.768	M+ACN+2H	ISgroup_41_1_91	28.5	0.901
HMDB55583	0	0	41_1	498.901	84.4	Multiple	498.904	6.53	TG(20:4(8Z11Z14Z17Z)18:1(11Z)22:5(7Z10Z13Z16Z19Z))	C63H102O6	954.768	M+ACN+2H	ISgroup_41_1_91	28.5	0.901
HMDB55554	0	0	41_1	498.901	84.4	Multiple	498.904	6.53	TG(20:4(8Z11Z14Z17Z)18:022:6(4Z7Z10Z13Z16Z19Z))	C63H102O6	954.768	M+ACN+2H	ISgroup_41_1_91	28.5	0.901
HMDB55481	0	0	41_1	498.901	84.4	Multiple	498.904	6.53	TG(18:4(6Z9Z12Z15Z)22:2(13Z16Z)22:6(4Z7Z10Z13Z16Z19Z))	C65H102O6	978.768	M+H+NH4	ISgroup_41_1_91	28.5	0.901
HMDB55478	0	0	41_1	498.901	84.4	Multiple	498.904	6.53	TG(18:4(6Z9Z12Z15Z)22:2(13Z16Z)20:4(8Z11Z14Z17Z))	C63H102O6	954.768	M+ACN+2H	ISgroup_41_1_91	28.5	0.901
HMDB55437	0	0	41_1	498.901	84.4	Multiple	498.904	6.53	TG(18:4(6Z9Z12Z15Z)22:1(13Z)20:5(5Z8Z11Z14Z17Z))	C63H102O6	954.768	M+ACN+2H	ISgroup_41_1_91	28.5	0.901
HMDB55426	0	0	41_1	498.901	84.4	Multiple	498.904	6.53	TG(18:4(6Z9Z12Z15Z)20:1(11Z)22:5(7Z10Z13Z16Z19Z))	C63H102O6	954.768	M+ACN+2H	ISgroup_41_1_91	28.5	0.901
HMDB55385	0	0	41_1	498.901	84.4	Multiple	498.904	6.53	TG(18:4(6Z9Z12Z15Z)20:022:6(4Z7Z10Z13Z16Z19Z))	C63H102O6	954.768	M+ACN+2H	ISgroup_41_1_91	28.5	0.901
HMDB55299	0	0	41_1	498.901	84.4	Multiple	498.904	6.53	TG(18:3(9Z12Z15Z)22:4(7Z10Z13Z16Z)22:5(7Z10Z13Z16Z19Z))	C65H102O6	978.768	M+H+NH4	ISgroup_41_1_91	28.5	0.901
HMDB55291	0	0	41_1	498.901	84.4	Multiple	498.904	6.53	TG(18:3(9Z12Z15Z)22:2(13Z16Z)20:5(5Z8Z11Z14Z17Z))	C63H102O6	954.768	M+ACN+2H	ISgroup_41_1_91	28.5	0.901
HMDB55230	0	0	41_1	498.901	84.4	Multiple	498.904	6.53	TG(18:3(9Z12Z15Z)20:1(11Z)22:6(4Z7Z10Z13Z16Z19Z))	C63H102O6	954.768	M+ACN+2H	ISgroup_41_1_91	28.5	0.901
HMDB55078	0	0	41_1	498.901	84.4	Multiple	498.904	6.53	TG(22:5(4Z7Z10Z13Z16Z)22:4(7Z10Z13Z16Z)18:3(9Z12Z15Z))	C65H102O6	978.768	M+H+NH4	ISgroup_41_1_91	28.5	0.901
HMDB55056	0	0	41_1	498.901	84.4	Multiple	498.904	6.53	TG(22:5(4Z7Z10Z13Z16Z)20:3n620:4(8Z11Z14Z17Z))	C65H102O6	978.768	M+H+NH4	ISgroup_41_1_91	28.5	0.901
HMDB55008	0	0	41_1	498.901	84.4	Multiple	498.904	6.53	TG(22:5(4Z7Z10Z13Z16Z)20:3(5Z8Z11Z)20:4(8Z11Z14Z17Z))	C65H102O6	978.768	M+H+NH4	ISgroup_41_1_91	28.5	0.901
HMDB54999	0	0	41_1	498.901	84.4	Multiple	498.904	6.53	TG(22:5(4Z7Z10Z13Z16Z)20:1(11Z)18:4(6Z9Z12Z15Z))	C63H102O6	954.768	M+ACN+2H	ISgroup_41_1_91	28.5	0.901
HMDB54995	0	0	41_1	498.901	84.4	Multiple	498.904	6.53	TG(22:5(4Z7Z10Z13Z16Z)18:1(9Z)22:6(4Z7Z10Z13Z16Z19Z))	C65H102O6	978.768	M+H+NH4	ISgroup_41_1_91	28.5	0.901
HMDB54992	0	0	41_1	498.901	84.4	Multiple	498.904	6.53	TG(22:5(4Z7Z10Z13Z16Z)18:1(9Z)20:4(8Z11Z14Z17Z))	C63H102O6	954.768	M+ACN+2H	ISgroup_41_1_91	28.5	0.901
HMDB54987	0	0	41_1	498.901	84.4	Multiple	498.904	6.53	TG(22:5(4Z7Z10Z13Z16Z)18:1(11Z)22:6(4Z7Z10Z13Z16Z19Z))	C65H102O6	978.768	M+H+NH4	ISgroup_41_1_91	28.5	0.901
HMDB54984	0	0	41_1	498.901	84.4	Multiple	498.904	6.53	TG(22:5(4Z7Z10Z13Z16Z)18:1(11Z)20:4(8Z11Z14Z17Z))	C63H102O6	954.768	M+ACN+2H	ISgroup_41_1_91	28.5	0.901
HMDB54937	0	0	41_1	498.901	84.4	Multiple	498.904	6.53	TG(22:5(4Z7Z10Z13Z16Z)18:020:5(5Z8Z11Z14Z17Z))	C63H102O6	954.768	M+ACN+2H	ISgroup_41_1_91	28.5	0.901
HMDB54930	0	0	41_1	498.901	84.4	Multiple	498.904	6.53	TG(22:5(4Z7Z10Z13Z16Z)16:022:5(7Z10Z13Z16Z19Z))	C63H102O6	954.768	M+ACN+2H	ISgroup_41_1_91	28.5	0.901
HMDB54925	0	0	41_1	498.901	84.4	Multiple	498.904	6.53	TG(22:5(4Z7Z10Z13Z16Z)16:022:5(4Z7Z10Z13Z16Z))	C63H102O6	954.768	M+ACN+2H	ISgroup_41_1_91	28.5	0.901
HMDB54885	0	0	41_1	498.901	84.4	Multiple	498.904	6.53	TG(22:4(7Z10Z13Z16Z)22:5(7Z10Z13Z16Z19Z)18:3(9Z12Z15Z))	C65H102O6	978.768	M+H+NH4	ISgroup_41_1_91	28.5	0.901
HMDB54869	0	0	41_1	498.901	84.4	Multiple	498.904	6.53	TG(22:4(7Z10Z13Z16Z)20:4(8Z11Z14Z17Z)20:4(8Z11Z14Z17Z))	C65H102O6	978.768	M+H+NH4	ISgroup_41_1_91	28.5	0.901
HMDB54856	0	0	41_1	498.901	84.4	Multiple	498.904	6.53	TG(22:4(7Z10Z13Z16Z)18:4(6Z9Z12Z15Z)22:4(7Z10Z13Z16Z))	C65H102O6	978.768	M+H+NH4	ISgroup_41_1_91	28.5	0.901
HMDB54853	0	0	41_1	498.901	84.4	Multiple	498.904	6.53	TG(22:4(7Z10Z13Z16Z)18:3(9Z12Z15Z)22:5(7Z10Z13Z16Z19Z))	C65H102O6	978.768	M+H+NH4	ISgroup_41_1_91	28.5	0.901
HMDB54848	0	0	41_1	498.901	84.4	Multiple	498.904	6.53	TG(22:4(7Z10Z13Z16Z)18:3(9Z12Z15Z)22:5(4Z7Z10Z13Z16Z))	C65H102O6	978.768	M+H+NH4	ISgroup_41_1_91	28.5	0.901
HMDB54840	0	0	41_1	498.901	84.4	Multiple	498.904	6.53	TG(22:4(7Z10Z13Z16Z)22:5(4Z7Z10Z13Z16Z)18:3(9Z12Z15Z))	C65H102O6	978.768	M+H+NH4	ISgroup_41_1_91	28.5	0.901
HMDB54832	0	0	41_1	498.901	84.4	Multiple	498.904	6.53	TG(22:4(7Z10Z13Z16Z)22:4(7Z10Z13Z16Z)18:4(6Z9Z12Z15Z))	C65H102O6	978.768	M+H+NH4	ISgroup_41_1_91	28.5	0.901
HMDB54815	0	0	41_1	498.901	84.4	Multiple	498.904	6.53	TG(22:4(7Z10Z13Z16Z)20:4(5Z8Z11Z14Z)20:4(8Z11Z14Z17Z))	C65H102O6	978.768	M+H+NH4	ISgroup_41_1_91	28.5	0.901
HMDB54807	0	0	41_1	498.901	84.4	Multiple	498.904	6.53	TG(22:4(7Z10Z13Z16Z)20:3n620:5(5Z8Z11Z14Z17Z))	C65H102O6	978.768	M+H+NH4	ISgroup_41_1_91	28.5	0.901
HMDB54804	0	0	41_1	498.901	84.4	Multiple	498.904	6.53	TG(22:4(7Z10Z13Z16Z)20:3n618:3(9Z12Z15Z))	C63H102O6	954.768	M+ACN+2H	ISgroup_41_1_91	28.5	0.901
HMDB54790	0	0	41_1	498.901	84.4	Multiple	498.904	6.53	TG(22:4(7Z10Z13Z16Z)18:3(6Z9Z12Z)22:5(7Z10Z13Z16Z19Z))	C65H102O6	978.768	M+H+NH4	ISgroup_41_1_91	28.5	0.901
HMDB54785	0	0	41_1	498.901	84.4	Multiple	498.904	6.53	TG(22:4(7Z10Z13Z16Z)18:3(6Z9Z12Z)22:5(4Z7Z10Z13Z16Z))	C65H102O6	978.768	M+H+NH4	ISgroup_41_1_91	28.5	0.901
HMDB54753	0	0	41_1	498.901	84.4	Multiple	498.904	6.53	TG(22:4(7Z10Z13Z16Z)20:3(5Z8Z11Z)20:5(5Z8Z11Z14Z17Z))	C65H102O6	978.768	M+H+NH4	ISgroup_41_1_91	28.5	0.901
HMDB54750	0	0	41_1	498.901	84.4	Multiple	498.904	6.53	TG(22:4(7Z10Z13Z16Z)20:3(5Z8Z11Z)18:3(9Z12Z15Z))	C63H102O6	954.768	M+ACN+2H	ISgroup_41_1_91	28.5	0.901
HMDB54735	0	0	41_1	498.901	84.4	Multiple	498.904	6.53	TG(22:4(7Z10Z13Z16Z)18:1(9Z)20:5(5Z8Z11Z14Z17Z))	C63H102O6	954.768	M+ACN+2H	ISgroup_41_1_91	28.5	0.901
HMDB54726	0	0	41_1	498.901	84.4	Multiple	498.904	6.53	TG(22:4(7Z10Z13Z16Z)18:1(11Z)20:5(5Z8Z11Z14Z17Z))	C63H102O6	954.768	M+ACN+2H	ISgroup_41_1_91	28.5	0.901
HMDB54718	0	0	41_1	498.901	84.4	Multiple	498.904	6.53	TG(22:4(7Z10Z13Z16Z)16:1(9Z)22:5(7Z10Z13Z16Z19Z))	C63H102O6	954.768	M+ACN+2H	ISgroup_41_1_91	28.5	0.901
HMDB54713	0	0	41_1	498.901	84.4	Multiple	498.904	6.53	TG(22:4(7Z10Z13Z16Z)16:1(9Z)22:5(4Z7Z10Z13Z16Z))	C63H102O6	954.768	M+ACN+2H	ISgroup_41_1_91	28.5	0.901
HMDB54665	0	0	41_1	498.901	84.4	Multiple	498.904	6.53	TG(22:4(7Z10Z13Z16Z)16:022:6(4Z7Z10Z13Z16Z19Z))	C63H102O6	954.768	M+ACN+2H	ISgroup_41_1_91	28.5	0.901
HMDB54625	0	0	41_1	498.901	84.4	Multiple	498.904	6.53	TG(22:2(13Z16Z)22:6(4Z7Z10Z13Z16Z19Z)18:4(6Z9Z12Z15Z))	C65H102O6	978.768	M+H+NH4	ISgroup_41_1_91	28.5	0.901
HMDB54607	0	0	41_1	498.901	84.4	Multiple	498.904	6.53	TG(22:2(13Z16Z)20:5(5Z8Z11Z14Z17Z)20:5(5Z8Z11Z14Z17Z))	C65H102O6	978.768	M+H+NH4	ISgroup_41_1_91	28.5	0.901
HMDB54604	0	0	41_1	498.901	84.4	Multiple	498.904	6.53	TG(22:2(13Z16Z)20:5(5Z8Z11Z14Z17Z)18:3(9Z12Z15Z))	C63H102O6	954.768	M+ACN+2H	ISgroup_41_1_91	28.5	0.901
HMDB54595	0	0	41_1	498.901	84.4	Multiple	498.904	6.53	TG(22:2(13Z16Z)20:4(8Z11Z14Z17Z)18:4(6Z9Z12Z15Z))	C63H102O6	954.768	M+ACN+2H	ISgroup_41_1_91	28.5	0.901
HMDB54589	0	0	41_1	498.901	84.4	Multiple	498.904	6.53	TG(22:2(13Z16Z)18:4(6Z9Z12Z15Z)22:6(4Z7Z10Z13Z16Z19Z))	C65H102O6	978.768	M+H+NH4	ISgroup_41_1_91	28.5	0.901
HMDB54586	0	0	41_1	498.901	84.4	Multiple	498.904	6.53	TG(22:2(13Z16Z)18:4(6Z9Z12Z15Z)20:4(8Z11Z14Z17Z))	C63H102O6	954.768	M+ACN+2H	ISgroup_41_1_91	28.5	0.901
HMDB54577	0	0	41_1	498.901	84.4	Multiple	498.904	6.53	TG(22:2(13Z16Z)18:3(9Z12Z15Z)20:5(5Z8Z11Z14Z17Z))	C63H102O6	954.768	M+ACN+2H	ISgroup_41_1_91	28.5	0.901
HMDB54535	0	0	41_1	498.901	84.4	Multiple	498.904	6.53	TG(22:2(13Z16Z)20:4(5Z8Z11Z14Z)18:4(6Z9Z12Z15Z))	C63H102O6	954.768	M+ACN+2H	ISgroup_41_1_91	28.5	0.901
HMDB54507	0	0	41_1	498.901	84.4	Multiple	498.904	6.53	TG(22:2(13Z16Z)18:3(6Z9Z12Z)20:5(5Z8Z11Z14Z17Z))	C63H102O6	954.768	M+ACN+2H	ISgroup_41_1_91	28.5	0.901
HMDB54289	0	0	41_1	498.901	84.4	Multiple	498.904	6.53	TG(20:4(5Z8Z11Z14Z)20:4(8Z11Z14Z17Z)22:4(7Z10Z13Z16Z))	C65H102O6	978.768	M+H+NH4	ISgroup_41_1_91	28.5	0.901
HMDB54277	0	0	41_1	498.901	84.4	Multiple	498.904	6.53	TG(20:4(5Z8Z11Z14Z)18:4(6Z9Z12Z15Z)22:2(13Z16Z))	C63H102O6	954.768	M+ACN+2H	ISgroup_41_1_91	28.5	0.901
HMDB54249	0	0	41_1	498.901	84.4	Multiple	498.904	6.53	TG(20:4(5Z8Z11Z14Z)22:4(7Z10Z13Z16Z)20:4(8Z11Z14Z17Z))	C65H102O6	978.768	M+H+NH4	ISgroup_41_1_91	28.5	0.901
HMDB54243	0	0	41_1	498.901	84.4	Multiple	498.904	6.53	TG(20:4(5Z8Z11Z14Z)22:4(7Z10Z13Z16Z)20:4(5Z8Z11Z14Z))	C65H102O6	978.768	M+H+NH4	ISgroup_41_1_91	28.5	0.901
HMDB54237	0	0	41_1	498.901	84.4	Multiple	498.904	6.53	TG(20:4(5Z8Z11Z14Z)22:2(13Z16Z)18:4(6Z9Z12Z15Z))	C63H102O6	954.768	M+ACN+2H	ISgroup_41_1_91	28.5	0.901
HMDB54223	0	0	41_1	498.901	84.4	Multiple	498.904	6.53	TG(20:4(5Z8Z11Z14Z)20:4(5Z8Z11Z14Z)22:4(7Z10Z13Z16Z))	C65H102O6	978.768	M+H+NH4	ISgroup_41_1_91	28.5	0.901
HMDB54218	0	0	41_1	498.901	84.4	Multiple	498.904	6.53	TG(20:4(5Z8Z11Z14Z)20:3n622:5(7Z10Z13Z16Z19Z))	C65H102O6	978.768	M+H+NH4	ISgroup_41_1_91	28.5	0.901
HMDB54213	0	0	41_1	498.901	84.4	Multiple	498.904	6.53	TG(20:4(5Z8Z11Z14Z)20:3n622:5(4Z7Z10Z13Z16Z))	C65H102O6	978.768	M+H+NH4	ISgroup_41_1_91	28.5	0.901
HMDB54152	0	0	41_1	498.901	84.4	Multiple	498.904	6.53	TG(20:4(5Z8Z11Z14Z)20:3(5Z8Z11Z)22:5(7Z10Z13Z16Z19Z))	C65H102O6	978.768	M+H+NH4	ISgroup_41_1_91	28.5	0.901
HMDB54147	0	0	41_1	498.901	84.4	Multiple	498.904	6.53	TG(20:4(5Z8Z11Z14Z)20:3(5Z8Z11Z)22:5(4Z7Z10Z13Z16Z))	C65H102O6	978.768	M+H+NH4	ISgroup_41_1_91	28.5	0.901
HMDB54140	0	0	41_1	498.901	84.4	Multiple	498.904	6.53	TG(20:4(5Z8Z11Z14Z)20:1(11Z)20:5(5Z8Z11Z14Z17Z))	C63H102O6	954.768	M+ACN+2H	ISgroup_41_1_91	28.5	0.901
HMDB54125	0	0	41_1	498.901	84.4	Multiple	498.904	6.53	TG(20:4(5Z8Z11Z14Z)18:1(9Z)22:5(4Z7Z10Z13Z16Z))	C63H102O6	954.768	M+ACN+2H	ISgroup_41_1_91	28.5	0.901
HMDB54119	0	0	41_1	498.901	84.4	Multiple	498.904	6.53	TG(20:4(5Z8Z11Z14Z)18:1(11Z)22:5(7Z10Z13Z16Z19Z))	C63H102O6	954.768	M+ACN+2H	ISgroup_41_1_91	28.5	0.901
HMDB54114	0	0	41_1	498.901	84.4	Multiple	498.904	6.53	TG(20:4(5Z8Z11Z14Z)18:1(11Z)22:5(4Z7Z10Z13Z16Z))	C63H102O6	954.768	M+ACN+2H	ISgroup_41_1_91	28.5	0.901
HMDB54054	0	0	41_1	498.901	84.4	Multiple	498.904	6.53	TG(20:4(5Z8Z11Z14Z)18:022:6(4Z7Z10Z13Z16Z19Z))	C63H102O6	954.768	M+ACN+2H	ISgroup_41_1_91	28.5	0.901
HMDB53989	0	0	41_1	498.901	84.4	Multiple	498.904	6.53	TG(20:3n622:6(4Z7Z10Z13Z16Z19Z)20:3n6)	C65H102O6	978.768	M+H+NH4	ISgroup_41_1_91	28.5	0.901
HMDB53984	0	0	41_1	498.901	84.4	Multiple	498.904	6.53	TG(20:3n622:5(7Z10Z13Z16Z19Z)20:4(8Z11Z14Z17Z))	C65H102O6	978.768	M+H+NH4	ISgroup_41_1_91	28.5	0.901
HMDB53978	0	0	41_1	498.901	84.4	Multiple	498.904	6.53	TG(20:3n622:5(7Z10Z13Z16Z19Z)20:4(5Z8Z11Z14Z))	C65H102O6	978.768	M+H+NH4	ISgroup_41_1_91	28.5	0.901
HMDB53968	0	0	41_1	498.901	84.4	Multiple	498.904	6.53	TG(20:3n620:5(5Z8Z11Z14Z17Z)22:4(7Z10Z13Z16Z))	C65H102O6	978.768	M+H+NH4	ISgroup_41_1_91	28.5	0.901
HMDB53962	0	0	41_1	498.901	84.4	Multiple	498.904	6.53	TG(20:3n620:4(8Z11Z14Z17Z)22:5(7Z10Z13Z16Z19Z))	C65H102O6	978.768	M+H+NH4	ISgroup_41_1_91	28.5	0.901
HMDB53957	0	0	41_1	498.901	84.4	Multiple	498.904	6.53	TG(20:3n620:4(8Z11Z14Z17Z)22:5(4Z7Z10Z13Z16Z))	C65H102O6	978.768	M+H+NH4	ISgroup_41_1_91	28.5	0.901
HMDB53953	0	0	41_1	498.901	84.4	Multiple	498.904	6.53	TG(20:3n620:4(8Z11Z14Z17Z)20:3n6)	C63H102O6	954.768	M+ACN+2H	ISgroup_41_1_91	28.5	0.901
HMDB53932	0	0	41_1	498.901	84.4	Multiple	498.904	6.53	TG(20:3n618:3(9Z12Z15Z)22:4(7Z10Z13Z16Z))	C63H102O6	954.768	M+ACN+2H	ISgroup_41_1_91	28.5	0.901
HMDB53924	0	0	41_1	498.901	84.4	Multiple	498.904	6.53	TG(20:3n622:5(4Z7Z10Z13Z16Z)20:4(8Z11Z14Z17Z))	C65H102O6	978.768	M+H+NH4	ISgroup_41_1_91	28.5	0.901
HMDB53918	0	0	41_1	498.901	84.4	Multiple	498.904	6.53	TG(20:3n622:5(4Z7Z10Z13Z16Z)20:4(5Z8Z11Z14Z))	C65H102O6	978.768	M+H+NH4	ISgroup_41_1_91	28.5	0.901
HMDB53913	0	0	41_1	498.901	84.4	Multiple	498.904	6.53	TG(20:3n622:4(7Z10Z13Z16Z)20:5(5Z8Z11Z14Z17Z))	C65H102O6	978.768	M+H+NH4	ISgroup_41_1_91	28.5	0.901
HMDB53910	0	0	41_1	498.901	84.4	Multiple	498.904	6.53	TG(20:3n622:4(7Z10Z13Z16Z)18:3(9Z12Z15Z))	C63H102O6	954.768	M+ACN+2H	ISgroup_41_1_91	28.5	0.901
HMDB53890	0	0	41_1	498.901	84.4	Multiple	498.904	6.53	TG(20:3n620:4(5Z8Z11Z14Z)22:5(7Z10Z13Z16Z19Z))	C65H102O6	978.768	M+H+NH4	ISgroup_41_1_91	28.5	0.901
HMDB53885	0	0	41_1	498.901	84.4	Multiple	498.904	6.53	TG(20:3n620:4(5Z8Z11Z14Z)22:5(4Z7Z10Z13Z16Z))	C65H102O6	978.768	M+H+NH4	ISgroup_41_1_91	28.5	0.901
HMDB53881	0	0	41_1	498.901	84.4	Multiple	498.904	6.53	TG(20:3n620:4(5Z8Z11Z14Z)20:3n6)	C63H102O6	954.768	M+ACN+2H	ISgroup_41_1_91	28.5	0.901
HMDB53879	0	0	41_1	498.901	84.4	Multiple	498.904	6.53	TG(20:3n620:3n622:6(4Z7Z10Z13Z16Z19Z))	C65H102O6	978.768	M+H+NH4	ISgroup_41_1_91	28.5	0.901
HMDB53876	0	0	41_1	498.901	84.4	Multiple	498.904	6.53	TG(20:3n620:3n620:4(8Z11Z14Z17Z))	C63H102O6	954.768	M+ACN+2H	ISgroup_41_1_91	28.5	0.901
HMDB53870	0	0	41_1	498.901	84.4	Multiple	498.904	6.53	TG(20:3n620:3n620:4(5Z8Z11Z14Z))	C63H102O6	954.768	M+ACN+2H	ISgroup_41_1_91	28.5	0.901
HMDB53848	0	0	41_1	498.901	84.4	Multiple	498.904	6.53	TG(20:3n618:3(6Z9Z12Z)22:4(7Z10Z13Z16Z))	C63H102O6	954.768	M+ACN+2H	ISgroup_41_1_91	28.5	0.901
HMDB53807	0	0	41_1	498.901	84.4	Multiple	498.904	6.53	TG(20:3n620:3(5Z8Z11Z)22:6(4Z7Z10Z13Z16Z19Z))	C65H102O6	978.768	M+H+NH4	ISgroup_41_1_91	28.5	0.901
HMDB53804	0	0	41_1	498.901	84.4	Multiple	498.904	6.53	TG(20:3n620:3(5Z8Z11Z)20:4(8Z11Z14Z17Z))	C63H102O6	954.768	M+ACN+2H	ISgroup_41_1_91	28.5	0.901
HMDB53798	0	0	41_1	498.901	84.4	Multiple	498.904	6.53	TG(20:3n620:3(5Z8Z11Z)20:4(5Z8Z11Z14Z))	C63H102O6	954.768	M+ACN+2H	ISgroup_41_1_91	28.5	0.901
HMDB53783	0	0	41_1	498.901	84.4	Multiple	498.904	6.53	TG(20:3n618:1(9Z)22:6(4Z7Z10Z13Z16Z19Z))	C63H102O6	954.768	M+ACN+2H	ISgroup_41_1_91	28.5	0.901
HMDB53771	0	0	41_1	498.901	84.4	Multiple	498.904	6.53	TG(20:3n618:1(11Z)22:6(4Z7Z10Z13Z16Z19Z))	C63H102O6	954.768	M+ACN+2H	ISgroup_41_1_91	28.5	0.901
HMDB53628	0	0	41_1	498.901	84.4	Multiple	498.904	6.53	TG(20:2n622:6(4Z7Z10Z13Z16Z19Z)20:2n6)	C63H102O6	954.768	M+ACN+2H	ISgroup_41_1_91	28.5	0.901
HMDB53496	0	0	41_1	498.901	84.4	Multiple	498.904	6.53	TG(20:2n620:2n622:6(4Z7Z10Z13Z16Z19Z))	C63H102O6	954.768	M+ACN+2H	ISgroup_41_1_91	28.5	0.901
HMDB53470	0	0	41_1	498.901	84.4	Multiple	498.904	6.53	TG(20:2n618:2(9Z12Z)22:6(4Z7Z10Z13Z16Z19Z))	C63H102O6	954.768	M+ACN+2H	ISgroup_41_1_91	28.5	0.901
HMDB53228	0	0	41_1	498.901	84.4	Multiple	498.904	6.53	TG(18:3(6Z9Z12Z)22:5(7Z10Z13Z16Z19Z)22:4(7Z10Z13Z16Z))	C65H102O6	978.768	M+H+NH4	ISgroup_41_1_91	28.5	0.901
HMDB53213	0	0	41_1	498.901	84.4	Multiple	498.904	6.53	TG(18:3(6Z9Z12Z)20:5(5Z8Z11Z14Z17Z)22:2(13Z16Z))	C63H102O6	954.768	M+ACN+2H	ISgroup_41_1_91	28.5	0.901
HMDB53158	0	0	41_1	498.901	84.4	Multiple	498.904	6.53	TG(18:3(6Z9Z12Z)22:5(4Z7Z10Z13Z16Z)22:4(7Z10Z13Z16Z))	C65H102O6	978.768	M+H+NH4	ISgroup_41_1_91	28.5	0.901
HMDB53150	0	0	41_1	498.901	84.4	Multiple	498.904	6.53	TG(18:3(6Z9Z12Z)22:4(7Z10Z13Z16Z)22:5(7Z10Z13Z16Z19Z))	C65H102O6	978.768	M+H+NH4	ISgroup_41_1_91	28.5	0.901
HMDB53145	0	0	41_1	498.901	84.4	Multiple	498.904	6.53	TG(18:3(6Z9Z12Z)22:4(7Z10Z13Z16Z)22:5(4Z7Z10Z13Z16Z))	C65H102O6	978.768	M+H+NH4	ISgroup_41_1_91	28.5	0.901
HMDB53141	0	0	41_1	498.901	84.4	Multiple	498.904	6.53	TG(18:3(6Z9Z12Z)22:4(7Z10Z13Z16Z)20:3n6)	C63H102O6	954.768	M+ACN+2H	ISgroup_41_1_91	28.5	0.901
HMDB53135	0	0	41_1	498.901	84.4	Multiple	498.904	6.53	TG(18:3(6Z9Z12Z)22:2(13Z16Z)20:5(5Z8Z11Z14Z17Z))	C63H102O6	954.768	M+ACN+2H	ISgroup_41_1_91	28.5	0.901
HMDB53102	0	0	41_1	498.901	84.4	Multiple	498.904	6.53	TG(18:3(6Z9Z12Z)20:3n622:4(7Z10Z13Z16Z))	C63H102O6	954.768	M+ACN+2H	ISgroup_41_1_91	28.5	0.901
HMDB53018	0	0	41_1	498.901	84.4	Multiple	498.904	6.53	TG(18:3(6Z9Z12Z)20:3(5Z8Z11Z)22:4(7Z10Z13Z16Z))	C63H102O6	954.768	M+ACN+2H	ISgroup_41_1_91	28.5	0.901
HMDB53011	0	0	41_1	498.901	84.4	Multiple	498.904	6.53	TG(18:3(6Z9Z12Z)20:1(11Z)22:6(4Z7Z10Z13Z16Z19Z))	C63H102O6	954.768	M+ACN+2H	ISgroup_41_1_91	28.5	0.901
HMDB52818	0	0	41_1	498.901	84.4	Multiple	498.904	6.53	TG(18:2(9Z12Z)22:6(4Z7Z10Z13Z16Z19Z)20:2n6)	C63H102O6	954.768	M+ACN+2H	ISgroup_41_1_91	28.5	0.901
HMDB52816	0	0	41_1	498.901	84.4	Multiple	498.904	6.53	TG(18:2(9Z12Z)22:6(4Z7Z10Z13Z16Z19Z)18:2(9Z12Z))	C63H102O6	954.768	M+ACN+2H	ISgroup_41_1_91	28.5	0.901
HMDB52664	0	0	41_1	498.901	84.4	Multiple	498.904	6.53	TG(18:2(9Z12Z)20:2n622:6(4Z7Z10Z13Z16Z19Z))	C63H102O6	954.768	M+ACN+2H	ISgroup_41_1_91	28.5	0.901
HMDB51861	0	0	41_1	498.901	84.4	Multiple	498.904	6.53	TG(22:1(13Z)20:5(5Z8Z11Z14Z17Z)18:4(6Z9Z12Z15Z))	C63H102O6	954.768	M+ACN+2H	ISgroup_41_1_91	28.5	0.901
HMDB51829	0	0	41_1	498.901	84.4	Multiple	498.904	6.53	TG(22:1(13Z)18:4(6Z9Z12Z15Z)20:5(5Z8Z11Z14Z17Z))	C63H102O6	954.768	M+ACN+2H	ISgroup_41_1_91	28.5	0.901
HMDB51379	0	0	41_1	498.901	84.4	Multiple	498.904	6.53	TG(20:3(5Z8Z11Z)22:6(4Z7Z10Z13Z16Z19Z)20:3n6)	C65H102O6	978.768	M+H+NH4	ISgroup_41_1_91	28.5	0.901
HMDB51373	0	0	41_1	498.901	84.4	Multiple	498.904	6.53	TG(20:3(5Z8Z11Z)22:6(4Z7Z10Z13Z16Z19Z)20:3(5Z8Z11Z))	C65H102O6	978.768	M+H+NH4	ISgroup_41_1_91	28.5	0.901
HMDB51368	0	0	41_1	498.901	84.4	Multiple	498.904	6.53	TG(20:3(5Z8Z11Z)22:5(7Z10Z13Z16Z19Z)20:4(8Z11Z14Z17Z))	C65H102O6	978.768	M+H+NH4	ISgroup_41_1_91	28.5	0.901
HMDB51362	0	0	41_1	498.901	84.4	Multiple	498.904	6.53	TG(20:3(5Z8Z11Z)22:5(7Z10Z13Z16Z19Z)20:4(5Z8Z11Z14Z))	C65H102O6	978.768	M+H+NH4	ISgroup_41_1_91	28.5	0.901
HMDB51346	0	0	41_1	498.901	84.4	Multiple	498.904	6.53	TG(20:3(5Z8Z11Z)20:5(5Z8Z11Z14Z17Z)22:4(7Z10Z13Z16Z))	C65H102O6	978.768	M+H+NH4	ISgroup_41_1_91	28.5	0.901
HMDB51334	0	0	41_1	498.901	84.4	Multiple	498.904	6.53	TG(20:3(5Z8Z11Z)20:4(8Z11Z14Z17Z)22:5(7Z10Z13Z16Z19Z))	C65H102O6	978.768	M+H+NH4	ISgroup_41_1_91	28.5	0.901
HMDB51329	0	0	41_1	498.901	84.4	Multiple	498.904	6.53	TG(20:3(5Z8Z11Z)20:4(8Z11Z14Z17Z)22:5(4Z7Z10Z13Z16Z))	C65H102O6	978.768	M+H+NH4	ISgroup_41_1_91	28.5	0.901
HMDB51325	0	0	41_1	498.901	84.4	Multiple	498.904	6.53	TG(20:3(5Z8Z11Z)20:4(8Z11Z14Z17Z)20:3n6)	C63H102O6	954.768	M+ACN+2H	ISgroup_41_1_91	28.5	0.901
HMDB51319	0	0	41_1	498.901	84.4	Multiple	498.904	6.53	TG(20:3(5Z8Z11Z)20:4(8Z11Z14Z17Z)20:3(5Z8Z11Z))	C63H102O6	954.768	M+ACN+2H	ISgroup_41_1_91	28.5	0.901
HMDB51292	0	0	41_1	498.901	84.4	Multiple	498.904	6.53	TG(20:3(5Z8Z11Z)18:3(9Z12Z15Z)22:4(7Z10Z13Z16Z))	C63H102O6	954.768	M+ACN+2H	ISgroup_41_1_91	28.5	0.901
HMDB51278	0	0	41_1	498.901	84.4	Multiple	498.904	6.53	TG(20:3(5Z8Z11Z)22:5(4Z7Z10Z13Z16Z)20:4(8Z11Z14Z17Z))	C65H102O6	978.768	M+H+NH4	ISgroup_41_1_91	28.5	0.901
HMDB51272	0	0	41_1	498.901	84.4	Multiple	498.904	6.53	TG(20:3(5Z8Z11Z)22:5(4Z7Z10Z13Z16Z)20:4(5Z8Z11Z14Z))	C65H102O6	978.768	M+H+NH4	ISgroup_41_1_91	28.5	0.901
HMDB51261	0	0	41_1	498.901	84.4	Multiple	498.904	6.53	TG(20:3(5Z8Z11Z)22:4(7Z10Z13Z16Z)20:5(5Z8Z11Z14Z17Z))	C65H102O6	978.768	M+H+NH4	ISgroup_41_1_91	28.5	0.901
HMDB51258	0	0	41_1	498.901	84.4	Multiple	498.904	6.53	TG(20:3(5Z8Z11Z)22:4(7Z10Z13Z16Z)18:3(9Z12Z15Z))	C63H102O6	954.768	M+ACN+2H	ISgroup_41_1_91	28.5	0.901
HMDB51251	0	0	41_1	498.901	84.4	Multiple	498.904	6.53	TG(20:3(5Z8Z11Z)22:4(7Z10Z13Z16Z)18:3(6Z9Z12Z))	C63H102O6	954.768	M+ACN+2H	ISgroup_41_1_91	28.5	0.901
HMDB51226	0	0	41_1	498.901	84.4	Multiple	498.904	6.53	TG(20:3(5Z8Z11Z)20:4(5Z8Z11Z14Z)22:5(7Z10Z13Z16Z19Z))	C65H102O6	978.768	M+H+NH4	ISgroup_41_1_91	28.5	0.901
HMDB51221	0	0	41_1	498.901	84.4	Multiple	498.904	6.53	TG(20:3(5Z8Z11Z)20:4(5Z8Z11Z14Z)22:5(4Z7Z10Z13Z16Z))	C65H102O6	978.768	M+H+NH4	ISgroup_41_1_91	28.5	0.901
HMDB51217	0	0	41_1	498.901	84.4	Multiple	498.904	6.53	TG(20:3(5Z8Z11Z)20:4(5Z8Z11Z14Z)20:3n6)	C63H102O6	954.768	M+ACN+2H	ISgroup_41_1_91	28.5	0.901
HMDB51211	0	0	41_1	498.901	84.4	Multiple	498.904	6.53	TG(20:3(5Z8Z11Z)20:4(5Z8Z11Z14Z)20:3(5Z8Z11Z))	C63H102O6	954.768	M+ACN+2H	ISgroup_41_1_91	28.5	0.901
HMDB51209	0	0	41_1	498.901	84.4	Multiple	498.904	6.53	TG(20:3(5Z8Z11Z)20:3n622:6(4Z7Z10Z13Z16Z19Z))	C65H102O6	978.768	M+H+NH4	ISgroup_41_1_91	28.5	0.901
HMDB51206	0	0	41_1	498.901	84.4	Multiple	498.904	6.53	TG(20:3(5Z8Z11Z)20:3n620:4(8Z11Z14Z17Z))	C63H102O6	954.768	M+ACN+2H	ISgroup_41_1_91	28.5	0.901
HMDB51200	0	0	41_1	498.901	84.4	Multiple	498.904	6.53	TG(20:3(5Z8Z11Z)20:3n620:4(5Z8Z11Z14Z))	C63H102O6	954.768	M+ACN+2H	ISgroup_41_1_91	28.5	0.901
HMDB51166	0	0	41_1	498.901	84.4	Multiple	498.904	6.53	TG(20:3(5Z8Z11Z)18:3(6Z9Z12Z)22:4(7Z10Z13Z16Z))	C63H102O6	954.768	M+ACN+2H	ISgroup_41_1_91	28.5	0.901
HMDB51101	0	0	41_1	498.901	84.4	Multiple	498.904	6.53	TG(20:3(5Z8Z11Z)20:3(5Z8Z11Z)22:6(4Z7Z10Z13Z16Z19Z))	C65H102O6	978.768	M+H+NH4	ISgroup_41_1_91	28.5	0.901
HMDB51098	0	0	41_1	498.901	84.4	Multiple	498.904	6.53	TG(20:3(5Z8Z11Z)20:3(5Z8Z11Z)20:4(8Z11Z14Z17Z))	C63H102O6	954.768	M+ACN+2H	ISgroup_41_1_91	28.5	0.901
HMDB51092	0	0	41_1	498.901	84.4	Multiple	498.904	6.53	TG(20:3(5Z8Z11Z)20:3(5Z8Z11Z)20:4(5Z8Z11Z14Z))	C63H102O6	954.768	M+ACN+2H	ISgroup_41_1_91	28.5	0.901
HMDB51065	0	0	41_1	498.901	84.4	Multiple	498.904	6.53	TG(20:3(5Z8Z11Z)18:1(9Z)22:6(4Z7Z10Z13Z16Z19Z))	C63H102O6	954.768	M+ACN+2H	ISgroup_41_1_91	28.5	0.901
HMDB51047	0	0	41_1	498.901	84.4	Multiple	498.904	6.53	TG(20:3(5Z8Z11Z)18:1(11Z)22:6(4Z7Z10Z13Z16Z19Z))	C63H102O6	954.768	M+ACN+2H	ISgroup_41_1_91	28.5	0.901
HMDB50847	0	0	41_1	498.901	84.4	Multiple	498.904	6.53	TG(20:1(11Z)22:6(4Z7Z10Z13Z16Z19Z)20:5(5Z8Z11Z14Z17Z))	C65H102O6	978.768	M+H+NH4	ISgroup_41_1_91	28.5	0.901
HMDB50844	0	0	41_1	498.901	84.4	Multiple	498.904	6.53	TG(20:1(11Z)22:6(4Z7Z10Z13Z16Z19Z)18:3(9Z12Z15Z))	C63H102O6	954.768	M+ACN+2H	ISgroup_41_1_91	28.5	0.901
HMDB50837	0	0	41_1	498.901	84.4	Multiple	498.904	6.53	TG(20:1(11Z)22:6(4Z7Z10Z13Z16Z19Z)18:3(6Z9Z12Z))	C63H102O6	954.768	M+ACN+2H	ISgroup_41_1_91	28.5	0.901
HMDB50826	0	0	41_1	498.901	84.4	Multiple	498.904	6.53	TG(20:1(11Z)22:5(7Z10Z13Z16Z19Z)18:4(6Z9Z12Z15Z))	C63H102O6	954.768	M+ACN+2H	ISgroup_41_1_91	28.5	0.901
HMDB50811	0	0	41_1	498.901	84.4	Multiple	498.904	6.53	TG(20:1(11Z)20:5(5Z8Z11Z14Z17Z)22:6(4Z7Z10Z13Z16Z19Z))	C65H102O6	978.768	M+H+NH4	ISgroup_41_1_91	28.5	0.901
HMDB50808	0	0	41_1	498.901	84.4	Multiple	498.904	6.53	TG(20:1(11Z)20:5(5Z8Z11Z14Z17Z)20:4(8Z11Z14Z17Z))	C63H102O6	954.768	M+ACN+2H	ISgroup_41_1_91	28.5	0.901
HMDB50802	0	0	41_1	498.901	84.4	Multiple	498.904	6.53	TG(20:1(11Z)20:5(5Z8Z11Z14Z17Z)20:4(5Z8Z11Z14Z))	C63H102O6	954.768	M+ACN+2H	ISgroup_41_1_91	28.5	0.901
HMDB50790	0	0	41_1	498.901	84.4	Multiple	498.904	6.53	TG(20:1(11Z)20:4(8Z11Z14Z17Z)20:5(5Z8Z11Z14Z17Z))	C63H102O6	954.768	M+ACN+2H	ISgroup_41_1_91	28.5	0.901
HMDB50772	0	0	41_1	498.901	84.4	Multiple	498.904	6.53	TG(20:1(11Z)18:4(6Z9Z12Z15Z)22:5(7Z10Z13Z16Z19Z))	C63H102O6	954.768	M+ACN+2H	ISgroup_41_1_91	28.5	0.901
HMDB50767	0	0	41_1	498.901	84.4	Multiple	498.904	6.53	TG(20:1(11Z)18:4(6Z9Z12Z15Z)22:5(4Z7Z10Z13Z16Z))	C63H102O6	954.768	M+ACN+2H	ISgroup_41_1_91	28.5	0.901
HMDB50754	0	0	41_1	498.901	84.4	Multiple	498.904	6.53	TG(20:1(11Z)18:3(9Z12Z15Z)22:6(4Z7Z10Z13Z16Z19Z))	C63H102O6	954.768	M+ACN+2H	ISgroup_41_1_91	28.5	0.901
HMDB50731	0	0	41_1	498.901	84.4	Multiple	498.904	6.53	TG(20:1(11Z)22:5(4Z7Z10Z13Z16Z)18:4(6Z9Z12Z15Z))	C63H102O6	954.768	M+ACN+2H	ISgroup_41_1_91	28.5	0.901
HMDB50676	0	0	41_1	498.901	84.4	Multiple	498.904	6.53	TG(20:1(11Z)20:4(5Z8Z11Z14Z)20:5(5Z8Z11Z14Z17Z))	C63H102O6	954.768	M+ACN+2H	ISgroup_41_1_91	28.5	0.901
HMDB50621	0	0	41_1	498.901	84.4	Multiple	498.904	6.53	TG(20:1(11Z)18:3(6Z9Z12Z)22:6(4Z7Z10Z13Z16Z19Z))	C63H102O6	954.768	M+ACN+2H	ISgroup_41_1_91	28.5	0.901
HMDB50278	0	0	41_1	498.901	84.4	Multiple	498.904	6.53	TG(18:1(9Z)22:6(4Z7Z10Z13Z16Z19Z)22:5(7Z10Z13Z16Z19Z))	C65H102O6	978.768	M+H+NH4	ISgroup_41_1_91	28.5	0.901
HMDB50273	0	0	41_1	498.901	84.4	Multiple	498.904	6.53	TG(18:1(9Z)22:6(4Z7Z10Z13Z16Z19Z)22:5(4Z7Z10Z13Z16Z))	C65H102O6	978.768	M+H+NH4	ISgroup_41_1_91	28.5	0.901
HMDB50269	0	0	41_1	498.901	84.4	Multiple	498.904	6.53	TG(18:1(9Z)22:6(4Z7Z10Z13Z16Z19Z)20:3n6)	C63H102O6	954.768	M+ACN+2H	ISgroup_41_1_91	28.5	0.901
HMDB50263	0	0	41_1	498.901	84.4	Multiple	498.904	6.53	TG(18:1(9Z)22:6(4Z7Z10Z13Z16Z19Z)20:3(5Z8Z11Z))	C63H102O6	954.768	M+ACN+2H	ISgroup_41_1_91	28.5	0.901
HMDB50259	0	0	41_1	498.901	84.4	Multiple	498.904	6.53	TG(18:1(9Z)22:5(7Z10Z13Z16Z19Z)22:6(4Z7Z10Z13Z16Z19Z))	C65H102O6	978.768	M+H+NH4	ISgroup_41_1_91	28.5	0.901
HMDB50256	0	0	41_1	498.901	84.4	Multiple	498.904	6.53	TG(18:1(9Z)22:5(7Z10Z13Z16Z19Z)20:4(8Z11Z14Z17Z))	C63H102O6	954.768	M+ACN+2H	ISgroup_41_1_91	28.5	0.901
HMDB50250	0	0	41_1	498.901	84.4	Multiple	498.904	6.53	TG(18:1(9Z)22:5(7Z10Z13Z16Z19Z)20:4(5Z8Z11Z14Z))	C63H102O6	954.768	M+ACN+2H	ISgroup_41_1_91	28.5	0.901
HMDB50232	0	0	41_1	498.901	84.4	Multiple	498.904	6.53	TG(18:1(9Z)20:5(5Z8Z11Z14Z17Z)22:4(7Z10Z13Z16Z))	C63H102O6	954.768	M+ACN+2H	ISgroup_41_1_91	28.5	0.901
HMDB50218	0	0	41_1	498.901	84.4	Multiple	498.904	6.53	TG(18:1(9Z)20:4(8Z11Z14Z17Z)22:5(7Z10Z13Z16Z19Z))	C63H102O6	954.768	M+ACN+2H	ISgroup_41_1_91	28.5	0.901
HMDB50213	0	0	41_1	498.901	84.4	Multiple	498.904	6.53	TG(18:1(9Z)20:4(8Z11Z14Z17Z)22:5(4Z7Z10Z13Z16Z))	C63H102O6	954.768	M+ACN+2H	ISgroup_41_1_91	28.5	0.901
HMDB50159	0	0	41_1	498.901	84.4	Multiple	498.904	6.53	TG(18:1(9Z)22:5(4Z7Z10Z13Z16Z)22:6(4Z7Z10Z13Z16Z19Z))	C65H102O6	978.768	M+H+NH4	ISgroup_41_1_91	28.5	0.901
HMDB50156	0	0	41_1	498.901	84.4	Multiple	498.904	6.53	TG(18:1(9Z)22:5(4Z7Z10Z13Z16Z)20:4(8Z11Z14Z17Z))	C63H102O6	954.768	M+ACN+2H	ISgroup_41_1_91	28.5	0.901
HMDB50150	0	0	41_1	498.901	84.4	Multiple	498.904	6.53	TG(18:1(9Z)22:5(4Z7Z10Z13Z16Z)20:4(5Z8Z11Z14Z))	C63H102O6	954.768	M+ACN+2H	ISgroup_41_1_91	28.5	0.901
HMDB50137	0	0	41_1	498.901	84.4	Multiple	498.904	6.53	TG(18:1(9Z)22:4(7Z10Z13Z16Z)20:5(5Z8Z11Z14Z17Z))	C63H102O6	954.768	M+ACN+2H	ISgroup_41_1_91	28.5	0.901
HMDB50098	0	0	41_1	498.901	84.4	Multiple	498.904	6.53	TG(18:1(9Z)20:4(5Z8Z11Z14Z)22:5(7Z10Z13Z16Z19Z))	C63H102O6	954.768	M+ACN+2H	ISgroup_41_1_91	28.5	0.901
HMDB50093	0	0	41_1	498.901	84.4	Multiple	498.904	6.53	TG(18:1(9Z)20:4(5Z8Z11Z14Z)22:5(4Z7Z10Z13Z16Z))	C63H102O6	954.768	M+ACN+2H	ISgroup_41_1_91	28.5	0.901
HMDB50079	0	0	41_1	498.901	84.4	Multiple	498.904	6.53	TG(18:1(9Z)20:3n622:6(4Z7Z10Z13Z16Z19Z))	C63H102O6	954.768	M+ACN+2H	ISgroup_41_1_91	28.5	0.901
HMDB49959	0	0	41_1	498.901	84.4	Multiple	498.904	6.53	TG(18:1(9Z)20:3(5Z8Z11Z)22:6(4Z7Z10Z13Z16Z19Z))	C63H102O6	954.768	M+ACN+2H	ISgroup_41_1_91	28.5	0.901
HMDB49678	0	0	41_1	498.901	84.4	Multiple	498.904	6.53	TG(18:1(11Z)22:6(4Z7Z10Z13Z16Z19Z)22:5(7Z10Z13Z16Z19Z))	C65H102O6	978.768	M+H+NH4	ISgroup_41_1_91	28.5	0.901
HMDB49673	0	0	41_1	498.901	84.4	Multiple	498.904	6.53	TG(18:1(11Z)22:6(4Z7Z10Z13Z16Z19Z)22:5(4Z7Z10Z13Z16Z))	C65H102O6	978.768	M+H+NH4	ISgroup_41_1_91	28.5	0.901
HMDB49669	0	0	41_1	498.901	84.4	Multiple	498.904	6.53	TG(18:1(11Z)22:6(4Z7Z10Z13Z16Z19Z)20:3n6)	C63H102O6	954.768	M+ACN+2H	ISgroup_41_1_91	28.5	0.901
HMDB49663	0	0	41_1	498.901	84.4	Multiple	498.904	6.53	TG(18:1(11Z)22:6(4Z7Z10Z13Z16Z19Z)20:3(5Z8Z11Z))	C63H102O6	954.768	M+ACN+2H	ISgroup_41_1_91	28.5	0.901
HMDB49658	0	0	41_1	498.901	84.4	Multiple	498.904	6.53	TG(18:1(11Z)22:5(7Z10Z13Z16Z19Z)22:6(4Z7Z10Z13Z16Z19Z))	C65H102O6	978.768	M+H+NH4	ISgroup_41_1_91	28.5	0.901
HMDB49655	0	0	41_1	498.901	84.4	Multiple	498.904	6.53	TG(18:1(11Z)22:5(7Z10Z13Z16Z19Z)20:4(8Z11Z14Z17Z))	C63H102O6	954.768	M+ACN+2H	ISgroup_41_1_91	28.5	0.901
HMDB49649	0	0	41_1	498.901	84.4	Multiple	498.904	6.53	TG(18:1(11Z)22:5(7Z10Z13Z16Z19Z)20:4(5Z8Z11Z14Z))	C63H102O6	954.768	M+ACN+2H	ISgroup_41_1_91	28.5	0.901
HMDB49630	0	0	41_1	498.901	84.4	Multiple	498.904	6.53	TG(18:1(11Z)20:5(5Z8Z11Z14Z17Z)22:4(7Z10Z13Z16Z))	C63H102O6	954.768	M+ACN+2H	ISgroup_41_1_91	28.5	0.901
HMDB49615	0	0	41_1	498.901	84.4	Multiple	498.904	6.53	TG(18:1(11Z)20:4(8Z11Z14Z17Z)22:5(7Z10Z13Z16Z19Z))	C63H102O6	954.768	M+ACN+2H	ISgroup_41_1_91	28.5	0.901
HMDB49610	0	0	41_1	498.901	84.4	Multiple	498.904	6.53	TG(18:1(11Z)20:4(8Z11Z14Z17Z)22:5(4Z7Z10Z13Z16Z))	C63H102O6	954.768	M+ACN+2H	ISgroup_41_1_91	28.5	0.901
HMDB49553	0	0	41_1	498.901	84.4	Multiple	498.904	6.53	TG(18:1(11Z)22:5(4Z7Z10Z13Z16Z)22:6(4Z7Z10Z13Z16Z19Z))	C65H102O6	978.768	M+H+NH4	ISgroup_41_1_91	28.5	0.901
HMDB49550	0	0	41_1	498.901	84.4	Multiple	498.904	6.53	TG(18:1(11Z)22:5(4Z7Z10Z13Z16Z)20:4(8Z11Z14Z17Z))	C63H102O6	954.768	M+ACN+2H	ISgroup_41_1_91	28.5	0.901
HMDB49544	0	0	41_1	498.901	84.4	Multiple	498.904	6.53	TG(18:1(11Z)22:5(4Z7Z10Z13Z16Z)20:4(5Z8Z11Z14Z))	C63H102O6	954.768	M+ACN+2H	ISgroup_41_1_91	28.5	0.901
HMDB49530	0	0	41_1	498.901	84.4	Multiple	498.904	6.53	TG(18:1(11Z)22:4(7Z10Z13Z16Z)20:5(5Z8Z11Z14Z17Z))	C63H102O6	954.768	M+ACN+2H	ISgroup_41_1_91	28.5	0.901
HMDB49489	0	0	41_1	498.901	84.4	Multiple	498.904	6.53	TG(18:1(11Z)20:4(5Z8Z11Z14Z)22:5(7Z10Z13Z16Z19Z))	C63H102O6	954.768	M+ACN+2H	ISgroup_41_1_91	28.5	0.901
HMDB49484	0	0	41_1	498.901	84.4	Multiple	498.904	6.53	TG(18:1(11Z)20:4(5Z8Z11Z14Z)22:5(4Z7Z10Z13Z16Z))	C63H102O6	954.768	M+ACN+2H	ISgroup_41_1_91	28.5	0.901
HMDB49469	0	0	41_1	498.901	84.4	Multiple	498.904	6.53	TG(18:1(11Z)20:3n622:6(4Z7Z10Z13Z16Z19Z))	C63H102O6	954.768	M+ACN+2H	ISgroup_41_1_91	28.5	0.901
HMDB49343	0	0	41_1	498.901	84.4	Multiple	498.904	6.53	TG(18:1(11Z)20:3(5Z8Z11Z)22:6(4Z7Z10Z13Z16Z19Z))	C63H102O6	954.768	M+ACN+2H	ISgroup_41_1_91	28.5	0.901
HMDB49020	0	0	41_1	498.901	84.4	Multiple	498.904	6.53	TG(16:1(9Z)22:5(7Z10Z13Z16Z19Z)22:4(7Z10Z13Z16Z))	C63H102O6	954.768	M+ACN+2H	ISgroup_41_1_91	28.5	0.901
HMDB48910	0	0	41_1	498.901	84.4	Multiple	498.904	6.53	TG(16:1(9Z)22:5(4Z7Z10Z13Z16Z)22:4(7Z10Z13Z16Z))	C63H102O6	954.768	M+ACN+2H	ISgroup_41_1_91	28.5	0.901
HMDB48894	0	0	41_1	498.901	84.4	Multiple	498.904	6.53	TG(16:1(9Z)22:4(7Z10Z13Z16Z)22:5(7Z10Z13Z16Z19Z))	C63H102O6	954.768	M+ACN+2H	ISgroup_41_1_91	28.5	0.901
HMDB48889	0	0	41_1	498.901	84.4	Multiple	498.904	6.53	TG(16:1(9Z)22:4(7Z10Z13Z16Z)22:5(4Z7Z10Z13Z16Z))	C63H102O6	954.768	M+ACN+2H	ISgroup_41_1_91	28.5	0.901
HMDB46225	0	0	41_1	498.901	84.4	Multiple	498.904	6.53	TG(20:022:6(4Z7Z10Z13Z16Z19Z)18:4(6Z9Z12Z15Z))	C63H102O6	954.768	M+ACN+2H	ISgroup_41_1_91	28.5	0.901
HMDB46175	0	0	41_1	498.901	84.4	Multiple	498.904	6.53	TG(20:020:5(5Z8Z11Z14Z17Z)20:5(5Z8Z11Z14Z17Z))	C63H102O6	954.768	M+ACN+2H	ISgroup_41_1_91	28.5	0.901
HMDB46125	0	0	41_1	498.901	84.4	Multiple	498.904	6.53	TG(20:018:4(6Z9Z12Z15Z)22:6(4Z7Z10Z13Z16Z19Z))	C63H102O6	954.768	M+ACN+2H	ISgroup_41_1_91	28.5	0.901
HMDB45449	0	0	41_1	498.901	84.4	Multiple	498.904	6.53	TG(18:022:6(4Z7Z10Z13Z16Z19Z)22:6(4Z7Z10Z13Z16Z19Z))	C65H102O6	978.768	M+H+NH4	ISgroup_41_1_91	28.5	0.901
HMDB45446	0	0	41_1	498.901	84.4	Multiple	498.904	6.53	TG(18:022:6(4Z7Z10Z13Z16Z19Z)20:4(8Z11Z14Z17Z))	C63H102O6	954.768	M+ACN+2H	ISgroup_41_1_91	28.5	0.901
HMDB45440	0	0	41_1	498.901	84.4	Multiple	498.904	6.53	TG(18:022:6(4Z7Z10Z13Z16Z19Z)20:4(5Z8Z11Z14Z))	C63H102O6	954.768	M+ACN+2H	ISgroup_41_1_91	28.5	0.901
HMDB45420	0	0	41_1	498.901	84.4	Multiple	498.904	6.53	TG(18:022:5(7Z10Z13Z16Z19Z)20:5(5Z8Z11Z14Z17Z))	C63H102O6	954.768	M+ACN+2H	ISgroup_41_1_91	28.5	0.901
HMDB45394	0	0	41_1	498.901	84.4	Multiple	498.904	6.53	TG(18:020:5(5Z8Z11Z14Z17Z)22:5(7Z10Z13Z16Z19Z))	C63H102O6	954.768	M+ACN+2H	ISgroup_41_1_91	28.5	0.901
HMDB45389	0	0	41_1	498.901	84.4	Multiple	498.904	6.53	TG(18:020:5(5Z8Z11Z14Z17Z)22:5(4Z7Z10Z13Z16Z))	C63H102O6	954.768	M+ACN+2H	ISgroup_41_1_91	28.5	0.901
HMDB45368	0	0	41_1	498.901	84.4	Multiple	498.904	6.53	TG(18:020:4(8Z11Z14Z17Z)22:6(4Z7Z10Z13Z16Z19Z))	C63H102O6	954.768	M+ACN+2H	ISgroup_41_1_91	28.5	0.901
HMDB45285	0	0	41_1	498.901	84.4	Multiple	498.904	6.53	TG(18:022:5(4Z7Z10Z13Z16Z)20:5(5Z8Z11Z14Z17Z))	C63H102O6	954.768	M+ACN+2H	ISgroup_41_1_91	28.5	0.901
HMDB45206	0	0	41_1	498.901	84.4	Multiple	498.904	6.53	TG(18:020:4(5Z8Z11Z14Z)22:6(4Z7Z10Z13Z16Z19Z))	C63H102O6	954.768	M+ACN+2H	ISgroup_41_1_91	28.5	0.901
HMDB44632	0	0	41_1	498.901	84.4	Multiple	498.904	6.53	TG(16:022:6(4Z7Z10Z13Z16Z19Z)22:4(7Z10Z13Z16Z))	C63H102O6	954.768	M+ACN+2H	ISgroup_41_1_91	28.5	0.901
HMDB44610	0	0	41_1	498.901	84.4	Multiple	498.904	6.53	TG(16:022:5(7Z10Z13Z16Z19Z)22:5(7Z10Z13Z16Z19Z))	C63H102O6	954.768	M+ACN+2H	ISgroup_41_1_91	28.5	0.901
HMDB44605	0	0	41_1	498.901	84.4	Multiple	498.904	6.53	TG(16:022:5(7Z10Z13Z16Z19Z)22:5(4Z7Z10Z13Z16Z))	C63H102O6	954.768	M+ACN+2H	ISgroup_41_1_91	28.5	0.901
HMDB44470	0	0	41_1	498.901	84.4	Multiple	498.904	6.53	TG(16:022:5(4Z7Z10Z13Z16Z)22:5(7Z10Z13Z16Z19Z))	C63H102O6	954.768	M+ACN+2H	ISgroup_41_1_91	28.5	0.901
HMDB44465	0	0	41_1	498.901	84.4	Multiple	498.904	6.53	TG(16:022:5(4Z7Z10Z13Z16Z)22:5(4Z7Z10Z13Z16Z))	C63H102O6	954.768	M+ACN+2H	ISgroup_41_1_91	28.5	0.901
HMDB44443	0	0	41_1	498.901	84.4	Multiple	498.904	6.53	TG(16:022:4(7Z10Z13Z16Z)22:6(4Z7Z10Z13Z16Z19Z))	C63H102O6	954.768	M+ACN+2H	ISgroup_41_1_91	28.5	0.901
HMDB10556	0	0	41_1	498.901	84.4	Multiple	498.904	6.53	TG(22:6(4Z7Z10Z13Z16Z19Z)18:022:6(4Z7Z10Z13Z16Z19Z))iso3	C65H102O6	978.768	M+H+NH4	ISgroup_41_1_91	28.5	0.901
HMDB10546	0	0	41_1	498.901	84.4	Multiple	498.904	6.53	TG(22:5(7Z10Z13Z16Z19Z)18:2(9Z12Z)22:5(7Z10Z13Z16Z19Z))iso3	C65H102O6	978.768	M+H+NH4	ISgroup_41_1_91	28.5	0.901
HMDB10545	0	0	41_1	498.901	84.4	Multiple	498.904	6.53	TG(22:5(7Z10Z13Z16Z19Z)18:1(9Z)22:6(4Z7Z10Z13Z16Z19Z))iso6	C65H102O6	978.768	M+H+NH4	ISgroup_41_1_91	28.5	0.901
HMDB10542	0	0	41_1	498.901	84.4	Multiple	498.904	6.53	TG(22:5(7Z10Z13Z16Z19Z)16:022:5(7Z10Z13Z16Z19Z))iso3	C63H102O6	954.768	M+ACN+2H	ISgroup_41_1_91	28.5	0.901
HMDB10525	0	0	41_1	498.901	84.4	Multiple	498.904	6.53	TG(20:4(5Z8Z11Z14Z)18:1(9Z)22:5(7Z10Z13Z16Z19Z))iso6	C63H102O6	954.768	M+ACN+2H	ISgroup_41_1_91	28.5	0.901
HMDB39180	2	100000	49_1	499.11	102.3	Unique	499.108	4.47	Methyl 46-di-O-galloyl-beta-D-glucopyranoside	C21H22O14	498.101	M+H	ISgroup_49_1_12	16.5	0.11
HMDB60531	0	0	5_1	499.31	49.4	Multiple	499.311	1.28	Desmethylnortriptyline	C18H19N	249.152	2M+H	ISgroup_5_1_32	18.9	0.31
HMDB36307	0	0	5_1	499.31	49.4	Multiple	499.306	8.29	Ganoderic acid epsilon	C30H44O7	516.309	M+H-H2O	ISgroup_5_1_32	18.9	0.31
HMDB36306	0	0	5_1	499.31	49.4	Multiple	499.306	8.29	Ganoderic acid delta	C30H44O7	516.309	M+H-H2O	ISgroup_5_1_32	18.9	0.31
HMDB35885	0	0	5_1	499.31	49.4	Multiple	499.307	7.11	Ganoderic acid L	C30H46O8	534.319	M+H-2H2O	ISgroup_5_1_32	18.9	0.31
HMDB35719	0	0	5_1	499.31	49.4	Multiple	499.306	8.29	Ganoderic acid B	C30H44O7	516.309	M+H-H2O	ISgroup_5_1_32	18.9	0.31
HMDB35382	0	0	5_1	499.31	49.4	Multiple	499.306	8.29	Ganoderenic acid C	C30H44O7	516.309	M+H-H2O	ISgroup_5_1_32	18.9	0.31
HMDB34931	0	0	5_1	499.31	49.4	Multiple	499.306	8.29	Ganoderic acid A	C30H44O7	516.309	M+H-H2O	ISgroup_5_1_32	18.9	0.31
HMDB34695	0	0	5_1	499.31	49.4	Multiple	499.306	8.29	Cucurbitacin D	C30H44O7	516.309	M+H-H2O	ISgroup_5_1_32	18.9	0.31
HMDB15537	0	0	5_1	499.31	49.4	Multiple	499.307	6.55	Probucol	C31H48O2S2	516.31	M+H-H2O	ISgroup_5_1_32	18.9	0.31
HMDB14940	0	0	5_1	499.31	49.4	Multiple	499.314	7.65	Alfentanil	C21H32N6O3	416.254	M+2ACN+H	ISgroup_5_1_32	18.9	0.31
HMDB55799	0	0	4_1	499.371	38.1	Multiple	499.368	7.57	TG(20:5(5Z8Z11Z14Z17Z)22:6(4Z7Z10Z13Z16Z19Z)22:6(4Z7Z10Z13Z16Z19Z))	C67H96O6	996.721	M+2H	ISgroup_4_1_38	18.7	0.371
HMDB41589	0	0	4_1	499.371	38.1	Multiple	499.376	8.77	alpha-Kessyl alcohol	C15H26O2	238.193	2M+Na	ISgroup_4_1_38	18.7	0.371
HMDB40281	0	0	4_1	499.371	38.1	Multiple	499.376	8.77	Geranyl valerate	C15H26O2	238.193	2M+Na	ISgroup_4_1_38	18.7	0.371
HMDB40273	0	0	4_1	499.371	38.1	Multiple	499.376	8.77	Terpenyl isovalerate	C15H26O2	238.193	2M+Na	ISgroup_4_1_38	18.7	0.371
HMDB39745	0	0	4_1	499.371	38.1	Multiple	499.376	8.77	(2E6E9xi)-Farnesol	C15H26O2	238.193	2M+Na	ISgroup_4_1_38	18.7	0.371
HMDB39130	0	0	4_1	499.371	38.1	Multiple	499.376	8.77	Methyl (ZZ)-58-tetradecadienoate	C15H26O2	238.193	2M+Na	ISgroup_4_1_38	18.7	0.371
HMDB39016	0	0	4_1	499.371	38.1	Multiple	499.368	6.23	Apo-8-lycopenal	C30H40O	416.308	M+2ACN+H	ISgroup_4_1_38	18.7	0.371
HMDB38250	0	0	4_1	499.371	38.1	Multiple	499.376	8.77	Isobornyl isovalerate	C15H26O2	238.193	2M+Na	ISgroup_4_1_38	18.7	0.371
HMDB38248	0	0	4_1	499.371	38.1	Multiple	499.376	8.77	Bornyl isovalerate	C15H26O2	238.193	2M+Na	ISgroup_4_1_38	18.7	0.371
HMDB38247	0	0	4_1	499.371	38.1	Multiple	499.376	8.77	Bornyl valerate	C15H26O2	238.193	2M+Na	ISgroup_4_1_38	18.7	0.371
HMDB38244	0	0	4_1	499.371	38.1	Multiple	499.376	8.77	Panaxatriol	C30H52O4	476.387	M+Na	ISgroup_4_1_38	18.7	0.371
HMDB38197	0	0	4_1	499.371	38.1	Multiple	499.376	8.77	alpha-Bisabolol oxide B	C15H26O2	238.193	2M+Na	ISgroup_4_1_38	18.7	0.371
HMDB38196	0	0	4_1	499.371	38.1	Multiple	499.376	8.77	alpha-Bisabolol oxide A	C15H26O2	238.193	2M+Na	ISgroup_4_1_38	18.7	0.371
HMDB38138	0	0	4_1	499.371	38.1	Multiple	499.376	8.77	alpha-Bisabolol oxide C	C15H26O2	238.193	2M+Na	ISgroup_4_1_38	18.7	0.371
HMDB38136	0	0	4_1	499.371	38.1	Multiple	499.376	8.77	Curcumadiol	C15H26O2	238.193	2M+Na	ISgroup_4_1_38	18.7	0.371
HMDB37284	0	0	4_1	499.371	38.1	Multiple	499.376	8.77	5(1-10)-Abeo-112-patchoulanediol	C15H26O2	238.193	2M+Na	ISgroup_4_1_38	18.7	0.371
HMDB37279	0	0	4_1	499.371	38.1	Multiple	499.376	8.77	210-Bisaboladiene-14-diol	C15H26O2	238.193	2M+Na	ISgroup_4_1_38	18.7	0.371
HMDB37195	0	0	4_1	499.371	38.1	Multiple	499.376	8.77	2-Propenyl cyclohexanehexanoate	C15H26O2	238.193	2M+Na	ISgroup_4_1_38	18.7	0.371
HMDB36886	0	0	4_1	499.371	38.1	Multiple	499.368	6.23	beta-Carotinal	C30H40O	416.308	M+2ACN+H	ISgroup_4_1_38	18.7	0.371
HMDB36880	0	0	4_1	499.371	38.1	Multiple	499.376	8.77	169-Farnesatriene-311-diol	C15H26O2	238.193	2M+Na	ISgroup_4_1_38	18.7	0.371
HMDB36730	0	0	4_1	499.371	38.1	Multiple	499.376	8.77	Tricyclohumuladiol	C15H26O2	238.193	2M+Na	ISgroup_4_1_38	18.7	0.371
HMDB36032	0	0	4_1	499.371	38.1	Multiple	499.376	8.77	3beta-7-Drimene-311-diol	C15H26O2	238.193	2M+Na	ISgroup_4_1_38	18.7	0.371
HMDB35887	0	0	4_1	499.371	38.1	Multiple	499.376	8.77	Germacrenone	C15H26O2	238.193	2M+Na	ISgroup_4_1_38	18.7	0.371
HMDB35287	0	0	4_1	499.371	38.1	Multiple	499.376	8.77	Daucol	C15H26O2	238.193	2M+Na	ISgroup_4_1_38	18.7	0.371
HMDB34673	0	0	4_1	499.371	38.1	Multiple	499.376	8.77	Calamendiol	C15H26O2	238.193	2M+Na	ISgroup_4_1_38	18.7	0.371
HMDB33228	0	0	4_1	499.371	38.1	Multiple	499.376	8.77	Guaidiol	C15H26O2	238.193	2M+Na	ISgroup_4_1_38	18.7	0.371
HMDB32343	0	0	4_1	499.371	38.1	Multiple	499.376	8.77	Isobornyl 2-methylbutyrate	C15H26O2	238.193	2M+Na	ISgroup_4_1_38	18.7	0.371
HMDB32291	0	0	4_1	499.371	38.1	Multiple	499.376	8.77	Geranyl 2-methylbutyrate	C15H26O2	238.193	2M+Na	ISgroup_4_1_38	18.7	0.371
HMDB32209	0	0	4_1	499.371	38.1	Multiple	499.376	8.77	Citronellyl trans-2-methyl-2-butenoate	C15H26O2	238.193	2M+Na	ISgroup_4_1_38	18.7	0.371
HMDB32054	0	0	4_1	499.371	38.1	Multiple	499.376	8.77	alpha-Terpinyl pentanoate	C15H26O2	238.193	2M+Na	ISgroup_4_1_38	18.7	0.371
HMDB31384	0	0	4_1	499.371	38.1	Multiple	499.376	8.77	beta-Kessyl alcohol	C15H26O2	238.193	2M+Na	ISgroup_4_1_38	18.7	0.371
HMDB31383	0	0	4_1	499.371	38.1	Multiple	499.376	8.77	(3S4S6R7S)-110-Bisaboladiene-34-diol	C15H26O2	238.193	2M+Na	ISgroup_4_1_38	18.7	0.371
HMDB30428	0	0	4_1	499.371	38.1	Multiple	499.376	8.77	Linalyl isovalerate	C15H26O2	238.193	2M+Na	ISgroup_4_1_38	18.7	0.371
HMDB29350	0	0	4_1	499.371	38.1	Multiple	499.376	8.77	Geranyl 3-methylbutanoate	C15H26O2	238.193	2M+Na	ISgroup_4_1_38	18.7	0.371
HMDB10560	0	0	4_1	499.371	38.1	Multiple	499.368	7.57	TG(22:6(4Z7Z10Z13Z16Z19Z)20:5(5Z8Z11Z14Z17Z)22:6(4Z7Z10Z13Z16Z19Z))iso3	C67H96O6	996.721	M+2H	ISgroup_4_1_38	18.7	0.371
HMDB08814	0	0	4_1	499.873	38.3	Multiple	499.87	6.32	PC(24:1(15Z)22:6(4Z7Z10Z13Z16Z19Z))	C54H94NO8P	915.672	M+2ACN+2H	ISgroup_4_1_88	18.3	0.873
HMDB08750	0	0	4_1	499.873	38.3	Multiple	499.87	6.32	PC(22:6(4Z7Z10Z13Z16Z19Z)24:1(15Z))	C54H94NO8P	915.672	M+2ACN+2H	ISgroup_4_1_88	18.3	0.873
HMDB55943	0	0	4_1	500.379	38.8	Multiple	500.375	6.64	TG(22:6(4Z7Z10Z13Z16Z19Z)20:4(8Z11Z14Z17Z)22:6(4Z7Z10Z13Z16Z19Z))	C67H98O6	998.736	M+2H	ISgroup_4_1_38	18.9	0.379
HMDB55798	0	0	4_1	500.379	38.8	Multiple	500.375	6.64	TG(20:5(5Z8Z11Z14Z17Z)22:6(4Z7Z10Z13Z16Z19Z)22:5(7Z10Z13Z16Z19Z))	C67H98O6	998.736	M+2H	ISgroup_4_1_38	18.9	0.379
HMDB55795	0	0	4_1	500.379	38.8	Multiple	500.375	6.64	TG(20:5(5Z8Z11Z14Z17Z)22:5(7Z10Z13Z16Z19Z)22:6(4Z7Z10Z13Z16Z19Z))	C67H98O6	998.736	M+2H	ISgroup_4_1_38	18.9	0.379
HMDB55775	0	0	4_1	500.379	38.8	Multiple	500.375	6.64	TG(20:5(5Z8Z11Z14Z17Z)22:5(4Z7Z10Z13Z16Z)22:6(4Z7Z10Z13Z16Z19Z))	C67H98O6	998.736	M+2H	ISgroup_4_1_38	18.9	0.379
HMDB55679	0	0	4_1	500.379	38.8	Multiple	500.375	6.64	TG(20:4(8Z11Z14Z17Z)22:6(4Z7Z10Z13Z16Z19Z)22:6(4Z7Z10Z13Z16Z19Z))	C67H98O6	998.736	M+2H	ISgroup_4_1_38	18.9	0.379
HMDB55137	0	0	4_1	500.379	38.8	Multiple	500.375	6.64	TG(22:5(4Z7Z10Z13Z16Z)22:6(4Z7Z10Z13Z16Z19Z)20:5(5Z8Z11Z14Z17Z))	C67H98O6	998.736	M+2H	ISgroup_4_1_38	18.9	0.379
HMDB55123	0	0	4_1	500.379	38.8	Multiple	500.375	6.64	TG(22:5(4Z7Z10Z13Z16Z)20:5(5Z8Z11Z14Z17Z)22:6(4Z7Z10Z13Z16Z19Z))	C67H98O6	998.736	M+2H	ISgroup_4_1_38	18.9	0.379
HMDB54329	0	0	4_1	500.379	38.8	Multiple	500.375	6.64	TG(20:4(5Z8Z11Z14Z)22:6(4Z7Z10Z13Z16Z19Z)22:6(4Z7Z10Z13Z16Z19Z))	C67H98O6	998.736	M+2H	ISgroup_4_1_38	18.9	0.379
HMDB10559	0	0	4_1	500.379	38.8	Multiple	500.375	6.64	TG(22:6(4Z7Z10Z13Z16Z19Z)20:4(5Z8Z11Z14Z)22:6(4Z7Z10Z13Z16Z19Z))iso3	C67H98O6	998.736	M+2H	ISgroup_4_1_38	18.9	0.379
HMDB10553	0	0	4_1	500.379	38.8	Multiple	500.375	6.64	TG(22:5(7Z10Z13Z16Z19Z)20:5(5Z8Z11Z14Z17Z)22:6(4Z7Z10Z13Z16Z19Z))iso6	C67H98O6	998.736	M+2H	ISgroup_4_1_38	18.9	0.379
HMDB29131	0	0	64_1	502.358	40.1	Multiple	502.36	2.97	Valyl-Leucine	C11H22N2O3	230.163	2M+ACN+H	ISgroup_64_1_36	17.4	0.358
HMDB29130	0	0	64_1	502.358	40.1	Multiple	502.36	2.97	Valyl-Isoleucine	C11H22N2O3	230.163	2M+ACN+H	ISgroup_64_1_36	17.4	0.358
HMDB28942	0	0	64_1	502.358	40.1	Multiple	502.36	2.97	Leucyl-Valine	C11H22N2O3	230.163	2M+ACN+H	ISgroup_64_1_36	17.4	0.358
HMDB28920	0	0	64_1	502.358	40.1	Multiple	502.36	2.97	Isoleucyl-Valine	C11H22N2O3	230.163	2M+ACN+H	ISgroup_64_1_36	17.4	0.358
HMDB47036	0	0	23_1	502.982	87.5	Multiple	502.983	0.89	TG(24:015:022:1(13Z))	C64H122O6	986.924	M+H+NH4	ISgroup_23_1_99	18.4	0.982
HMDB46290	0	0	23_1	502.982	87.5	Multiple	502.983	0.89	TG(22:015:024:1(15Z))	C64H122O6	986.924	M+H+NH4	ISgroup_23_1_99	18.4	0.982
HMDB43370	0	0	23_1	502.982	87.5	Multiple	502.983	0.89	TG(15:024:1(15Z)22:0)	C64H122O6	986.924	M+H+NH4	ISgroup_23_1_99	18.4	0.982
HMDB43342	0	0	23_1	502.982	87.5	Multiple	502.983	0.89	TG(15:022:1(13Z)24:0)	C64H122O6	986.924	M+H+NH4	ISgroup_23_1_99	18.4	0.982
HMDB43146	0	0	23_1	502.982	87.5	Multiple	502.983	0.89	TG(15:024:022:1(13Z))	C64H122O6	986.924	M+H+NH4	ISgroup_23_1_99	18.4	0.982
HMDB43118	0	0	23_1	502.982	87.5	Multiple	502.983	0.89	TG(15:022:024:1(15Z))	C64H122O6	986.924	M+H+NH4	ISgroup_23_1_99	18.4	0.982
HMDB15419	0	0	23_1	502.982	87.5	Multiple	502.987	8.91	Polythiazide	C11H13ClF3N3O4S3	438.971	M+ACN+Na	ISgroup_23_1_99	18.4	0.982
HMDB11516	2	100000	5_1	504.305	51.2	Multiple	504.308	6.42	LysoPE(20:3(8Z11Z14Z)0:0)	C25H46NO7P	503.301	M+H	ISgroup_5_1_31	22.9	0.305
HMDB11515	2	100000	5_1	504.305	51.2	Multiple	504.308	6.42	LysoPE(20:3(5Z8Z11Z)0:0)	C25H46NO7P	503.301	M+H	ISgroup_5_1_31	22.9	0.305
HMDB11514	2	100000	5_1	504.305	51.2	Multiple	504.308	6.42	LysoPE(20:3(11Z14Z17Z)0:0)	C25H46NO7P	503.301	M+H	ISgroup_5_1_31	22.9	0.305
HMDB11486	2	100000	5_1	504.305	51.2	Multiple	504.308	6.42	LysoPE(0:020:3(8Z11Z14Z))	C25H46NO7P	503.301	M+H	ISgroup_5_1_31	22.9	0.305
HMDB11485	2	100000	5_1	504.305	51.2	Multiple	504.308	6.42	LysoPE(0:020:3(5Z8Z11Z))	C25H46NO7P	503.301	M+H	ISgroup_5_1_31	22.9	0.305
HMDB11484	2	100000	5_1	504.305	51.2	Multiple	504.308	6.42	LysoPE(0:020:3(11Z14Z17Z))	C25H46NO7P	503.301	M+H	ISgroup_5_1_31	22.9	0.305
HMDB14784	0	0	42_1	504.789	69.8	Multiple	504.786	7.15	Nystatin	C47H75NO17	925.503	M+2ACN+2H	ISgroup_42_1_79	18.6	0.789
HMDB06996	0	0	42_1	504.789	69.8	Multiple	504.788	2.56	CDP-DG(18:1(9Z)18:0)	C48H87N3O15P2	1007.56	M+2H	ISgroup_42_1_79	18.6	0.789
HMDB06987	0	0	42_1	504.789	69.8	Multiple	504.788	2.56	CDP-DG(18:1(11Z)18:0)	C48H87N3O15P2	1007.56	M+2H	ISgroup_42_1_79	18.6	0.789
HMDB06980	0	0	42_1	504.789	69.8	Multiple	504.788	2.56	CDP-DG(18:018:1(9Z))	C48H87N3O15P2	1007.56	M+2H	ISgroup_42_1_79	18.6	0.789
HMDB06979	0	0	42_1	504.789	69.8	Multiple	504.788	2.56	CDP-DG(18:018:1(11Z))	C48H87N3O15P2	1007.56	M+2H	ISgroup_42_1_79	18.6	0.789
HMDB38243	0	0	4_1	505.361	37.4	Multiple	505.363	3.6	Panaxadiol	C30H52O3	460.392	M+2Na-H	ISgroup_4_1_37	17.6	0.361
HMDB35998	0	0	4_1	505.361	37.4	Multiple	505.363	3.6	(3beta24xi)-Cycloartane-32425-triol	C30H52O3	460.392	M+2Na-H	ISgroup_4_1_37	17.6	0.361
HMDB35803	0	0	4_1	505.361	37.4	Multiple	505.363	3.6	Schleicherastatin 2	C30H52O3	460.392	M+2Na-H	ISgroup_4_1_37	17.6	0.361
HMDB35777	0	0	4_1	505.361	37.4	Multiple	505.363	3.6	Betulafolienetriol	C30H52O3	460.392	M+2Na-H	ISgroup_4_1_37	17.6	0.361
HMDB34521	0	0	4_1	505.361	37.4	Multiple	505.363	3.6	(3beta11alpha13beta)-31113-Oleananetriol	C30H52O3	460.392	M+2Na-H	ISgroup_4_1_37	17.6	0.361
HMDB41135	0	0	4_1	506.379	37.9	Multiple	506.384	9.44	2-Deoxybrassinolide	C28H48O5	464.35	M+ACN+H	ISgroup_4_1_38	18	0.379
HMDB41039	0	0	4_1	506.379	37.9	Multiple	506.384	9.44	21beta-Hydroxyhederagenin	C30H48O5	488.35	M+NH4	ISgroup_4_1_38	18	0.379
HMDB40391	0	0	4_1	506.379	37.9	Multiple	506.384	9.44	16beta-Hydroxystellatogenin	C30H48O5	488.35	M+NH4	ISgroup_4_1_38	18	0.379
HMDB38116	0	0	4_1	506.379	37.9	Multiple	506.384	9.44	Ananasic acid	C30H48O5	488.35	M+NH4	ISgroup_4_1_38	18	0.379
HMDB37782	0	0	4_1	506.379	37.9	Multiple	506.384	9.44	Ganoderiol D	C30H48O5	488.35	M+NH4	ISgroup_4_1_38	18	0.379
HMDB36961	0	0	4_1	506.379	37.9	Multiple	506.384	9.44	(3beta6alpha19alpha)-3619-Trihydroxy-12-ursen-28-oic acid	C30H48O5	488.35	M+NH4	ISgroup_4_1_38	18	0.379
HMDB36651	0	0	4_1	506.379	37.9	Multiple	506.384	9.44	Euscaphic acid	C30H48O5	488.35	M+NH4	ISgroup_4_1_38	18	0.379
HMDB36639	0	0	4_1	506.379	37.9	Multiple	506.384	9.44	Glyyunnansapogenin B	C30H48O5	488.35	M+NH4	ISgroup_4_1_38	18	0.379
HMDB36311	0	0	4_1	506.379	37.9	Multiple	506.384	9.44	Centellasapogenol A	C30H48O5	488.35	M+NH4	ISgroup_4_1_38	18	0.379
HMDB35957	0	0	4_1	506.379	37.9	Multiple	506.384	9.44	Hovenolactone	C30H48O5	488.35	M+NH4	ISgroup_4_1_38	18	0.379
HMDB35782	0	0	4_1	506.379	37.9	Multiple	506.384	9.44	Esculentic acid (Diplazium)	C30H48O5	488.35	M+NH4	ISgroup_4_1_38	18	0.379
HMDB35118	0	0	4_1	506.379	37.9	Multiple	506.384	9.44	Madasiatic acid	C30H48O5	488.35	M+NH4	ISgroup_4_1_38	18	0.379
HMDB34531	0	0	4_1	506.379	37.9	Multiple	506.384	9.44	Camelliagenin B	C30H48O5	488.35	M+NH4	ISgroup_4_1_38	18	0.379
HMDB34502	0	0	4_1	506.379	37.9	Multiple	506.384	9.44	Arjunolic acid	C30H48O5	488.35	M+NH4	ISgroup_4_1_38	18	0.379
HMDB34036	0	0	4_1	506.379	37.9	Multiple	506.384	9.44	Pitheduloside I	C30H48O5	488.35	M+NH4	ISgroup_4_1_38	18	0.379
HMDB02163	0	0	4_1	506.379	37.9	Multiple	506.384	9.44	Trihydroxycoprostanoic acid	C28H48O5	464.35	M+ACN+H	ISgroup_4_1_38	18	0.379
HMDB55586	0	0	19_1	506.405	37	Multiple	506.41	9.42	TG(20:4(8Z11Z14Z17Z)18:1(9Z)20:4(8Z11Z14Z17Z))	C61H100O6	928.752	M+2ACN+2H	ISgroup_19_1_41	15.3	0.405
HMDB55581	0	0	19_1	506.405	37	Multiple	506.41	9.42	TG(20:4(8Z11Z14Z17Z)18:1(11Z)20:4(8Z11Z14Z17Z))	C61H100O6	928.752	M+2ACN+2H	ISgroup_19_1_41	15.3	0.405
HMDB55552	0	0	19_1	506.405	37	Multiple	506.41	9.42	TG(20:4(8Z11Z14Z17Z)18:020:5(5Z8Z11Z14Z17Z))	C61H100O6	928.752	M+2ACN+2H	ISgroup_19_1_41	15.3	0.405
HMDB55548	0	0	19_1	506.405	37	Multiple	506.41	9.42	TG(20:4(8Z11Z14Z17Z)16:022:5(7Z10Z13Z16Z19Z))	C61H100O6	928.752	M+2ACN+2H	ISgroup_19_1_41	15.3	0.405
HMDB55435	0	0	19_1	506.405	37	Multiple	506.41	9.42	TG(18:4(6Z9Z12Z15Z)22:1(13Z)18:4(6Z9Z12Z15Z))	C61H100O6	928.752	M+2ACN+2H	ISgroup_19_1_41	15.3	0.405
HMDB55424	0	0	19_1	506.405	37	Multiple	506.41	9.42	TG(18:4(6Z9Z12Z15Z)20:1(11Z)20:4(8Z11Z14Z17Z))	C61H100O6	928.752	M+2ACN+2H	ISgroup_19_1_41	15.3	0.405
HMDB55383	0	0	19_1	506.405	37	Multiple	506.41	9.42	TG(18:4(6Z9Z12Z15Z)20:020:5(5Z8Z11Z14Z17Z))	C61H100O6	928.752	M+2ACN+2H	ISgroup_19_1_41	15.3	0.405
HMDB55378	0	0	19_1	506.405	37	Multiple	506.41	9.42	TG(18:4(6Z9Z12Z15Z)18:022:5(7Z10Z13Z16Z19Z))	C61H100O6	928.752	M+2ACN+2H	ISgroup_19_1_41	15.3	0.405
HMDB55289	0	0	19_1	506.405	37	Multiple	506.41	9.42	TG(18:3(9Z12Z15Z)22:2(13Z16Z)18:4(6Z9Z12Z15Z))	C61H100O6	928.752	M+2ACN+2H	ISgroup_19_1_41	15.3	0.405
HMDB55228	0	0	19_1	506.405	37	Multiple	506.41	9.42	TG(18:3(9Z12Z15Z)20:1(11Z)20:5(5Z8Z11Z14Z17Z))	C61H100O6	928.752	M+2ACN+2H	ISgroup_19_1_41	15.3	0.405
HMDB55215	0	0	19_1	506.405	37	Multiple	506.41	9.42	TG(18:3(9Z12Z15Z)18:1(11Z)22:5(7Z10Z13Z16Z19Z))	C61H100O6	928.752	M+2ACN+2H	ISgroup_19_1_41	15.3	0.405
HMDB55174	0	0	19_1	506.405	37	Multiple	506.41	9.42	TG(18:3(9Z12Z15Z)18:022:6(4Z7Z10Z13Z16Z19Z))	C61H100O6	928.752	M+2ACN+2H	ISgroup_19_1_41	15.3	0.405
HMDB54990	0	0	19_1	506.405	37	Multiple	506.41	9.42	TG(22:5(4Z7Z10Z13Z16Z)18:1(9Z)18:3(9Z12Z15Z))	C61H100O6	928.752	M+2ACN+2H	ISgroup_19_1_41	15.3	0.405
HMDB54982	0	0	19_1	506.405	37	Multiple	506.41	9.42	TG(22:5(4Z7Z10Z13Z16Z)18:1(11Z)18:3(9Z12Z15Z))	C61H100O6	928.752	M+2ACN+2H	ISgroup_19_1_41	15.3	0.405
HMDB54935	0	0	19_1	506.405	37	Multiple	506.41	9.42	TG(22:5(4Z7Z10Z13Z16Z)18:018:4(6Z9Z12Z15Z))	C61H100O6	928.752	M+2ACN+2H	ISgroup_19_1_41	15.3	0.405
HMDB54928	0	0	19_1	506.405	37	Multiple	506.41	9.42	TG(22:5(4Z7Z10Z13Z16Z)16:020:4(8Z11Z14Z17Z))	C61H100O6	928.752	M+2ACN+2H	ISgroup_19_1_41	15.3	0.405
HMDB54733	0	0	19_1	506.405	37	Multiple	506.41	9.42	TG(22:4(7Z10Z13Z16Z)18:1(9Z)18:4(6Z9Z12Z15Z))	C61H100O6	928.752	M+2ACN+2H	ISgroup_19_1_41	15.3	0.405
HMDB54724	0	0	19_1	506.405	37	Multiple	506.41	9.42	TG(22:4(7Z10Z13Z16Z)18:1(11Z)18:4(6Z9Z12Z15Z))	C61H100O6	928.752	M+2ACN+2H	ISgroup_19_1_41	15.3	0.405
HMDB54716	0	0	19_1	506.405	37	Multiple	506.41	9.42	TG(22:4(7Z10Z13Z16Z)16:1(9Z)20:4(8Z11Z14Z17Z))	C61H100O6	928.752	M+2ACN+2H	ISgroup_19_1_41	15.3	0.405
HMDB54703	0	0	19_1	506.405	37	Multiple	506.41	9.42	TG(22:4(7Z10Z13Z16Z)14:1(9Z)22:4(7Z10Z13Z16Z))	C61H100O6	928.752	M+2ACN+2H	ISgroup_19_1_41	15.3	0.405
HMDB54663	0	0	19_1	506.405	37	Multiple	506.41	9.42	TG(22:4(7Z10Z13Z16Z)16:020:5(5Z8Z11Z14Z17Z))	C61H100O6	928.752	M+2ACN+2H	ISgroup_19_1_41	15.3	0.405
HMDB54646	0	0	19_1	506.405	37	Multiple	506.41	9.42	TG(22:4(7Z10Z13Z16Z)14:022:5(7Z10Z13Z16Z19Z))	C61H100O6	928.752	M+2ACN+2H	ISgroup_19_1_41	15.3	0.405
HMDB54641	0	0	19_1	506.405	37	Multiple	506.41	9.42	TG(22:4(7Z10Z13Z16Z)14:022:5(4Z7Z10Z13Z16Z))	C61H100O6	928.752	M+2ACN+2H	ISgroup_19_1_41	15.3	0.405
HMDB54584	0	0	19_1	506.405	37	Multiple	506.41	9.42	TG(22:2(13Z16Z)18:4(6Z9Z12Z15Z)18:3(9Z12Z15Z))	C61H100O6	928.752	M+2ACN+2H	ISgroup_19_1_41	15.3	0.405
HMDB54575	0	0	19_1	506.405	37	Multiple	506.41	9.42	TG(22:2(13Z16Z)18:3(9Z12Z15Z)18:4(6Z9Z12Z15Z))	C61H100O6	928.752	M+2ACN+2H	ISgroup_19_1_41	15.3	0.405
HMDB54505	0	0	19_1	506.405	37	Multiple	506.41	9.42	TG(22:2(13Z16Z)18:3(6Z9Z12Z)18:4(6Z9Z12Z15Z))	C61H100O6	928.752	M+2ACN+2H	ISgroup_19_1_41	15.3	0.405
HMDB54419	0	0	19_1	506.405	37	Multiple	506.41	9.42	TG(22:2(13Z16Z)14:1(9Z)22:6(4Z7Z10Z13Z16Z19Z))	C61H100O6	928.752	M+2ACN+2H	ISgroup_19_1_41	15.3	0.405
HMDB54138	0	0	19_1	506.405	37	Multiple	506.41	9.42	TG(20:4(5Z8Z11Z14Z)20:1(11Z)18:4(6Z9Z12Z15Z))	C61H100O6	928.752	M+2ACN+2H	ISgroup_19_1_41	15.3	0.405
HMDB54128	0	0	19_1	506.405	37	Multiple	506.41	9.42	TG(20:4(5Z8Z11Z14Z)18:1(9Z)20:4(8Z11Z14Z17Z))	C61H100O6	928.752	M+2ACN+2H	ISgroup_19_1_41	15.3	0.405
HMDB54122	0	0	19_1	506.405	37	Multiple	506.41	9.42	TG(20:4(5Z8Z11Z14Z)18:1(9Z)20:4(5Z8Z11Z14Z))	C61H100O6	928.752	M+2ACN+2H	ISgroup_19_1_41	15.3	0.405
HMDB54117	0	0	19_1	506.405	37	Multiple	506.41	9.42	TG(20:4(5Z8Z11Z14Z)18:1(11Z)20:4(8Z11Z14Z17Z))	C61H100O6	928.752	M+2ACN+2H	ISgroup_19_1_41	15.3	0.405
HMDB54102	0	0	19_1	506.405	37	Multiple	506.41	9.42	TG(20:4(5Z8Z11Z14Z)16:1(9Z)22:4(7Z10Z13Z16Z))	C61H100O6	928.752	M+2ACN+2H	ISgroup_19_1_41	15.3	0.405
HMDB54052	0	0	19_1	506.405	37	Multiple	506.41	9.42	TG(20:4(5Z8Z11Z14Z)18:020:5(5Z8Z11Z14Z17Z))	C61H100O6	928.752	M+2ACN+2H	ISgroup_19_1_41	15.3	0.405
HMDB54042	0	0	19_1	506.405	37	Multiple	506.41	9.42	TG(20:4(5Z8Z11Z14Z)16:022:5(7Z10Z13Z16Z19Z))	C61H100O6	928.752	M+2ACN+2H	ISgroup_19_1_41	15.3	0.405
HMDB54037	0	0	19_1	506.405	37	Multiple	506.41	9.42	TG(20:4(5Z8Z11Z14Z)16:022:5(4Z7Z10Z13Z16Z))	C61H100O6	928.752	M+2ACN+2H	ISgroup_19_1_41	15.3	0.405
HMDB53929	0	0	19_1	506.405	37	Multiple	506.41	9.42	TG(20:3n618:3(9Z12Z15Z)20:3n6)	C61H100O6	928.752	M+2ACN+2H	ISgroup_19_1_41	15.3	0.405
HMDB53874	0	0	19_1	506.405	37	Multiple	506.41	9.42	TG(20:3n620:3n618:3(9Z12Z15Z))	C61H100O6	928.752	M+2ACN+2H	ISgroup_19_1_41	15.3	0.405
HMDB53845	0	0	19_1	506.405	37	Multiple	506.41	9.42	TG(20:3n618:3(6Z9Z12Z)20:3n6)	C61H100O6	928.752	M+2ACN+2H	ISgroup_19_1_41	15.3	0.405
HMDB53802	0	0	19_1	506.405	37	Multiple	506.41	9.42	TG(20:3n620:3(5Z8Z11Z)18:3(9Z12Z15Z))	C61H100O6	928.752	M+2ACN+2H	ISgroup_19_1_41	15.3	0.405
HMDB53781	0	0	19_1	506.405	37	Multiple	506.41	9.42	TG(20:3n618:1(9Z)20:5(5Z8Z11Z14Z17Z))	C61H100O6	928.752	M+2ACN+2H	ISgroup_19_1_41	15.3	0.405
HMDB53769	0	0	19_1	506.405	37	Multiple	506.41	9.42	TG(20:3n618:1(11Z)20:5(5Z8Z11Z14Z17Z))	C61H100O6	928.752	M+2ACN+2H	ISgroup_19_1_41	15.3	0.405
HMDB53758	0	0	19_1	506.405	37	Multiple	506.41	9.42	TG(20:3n616:1(9Z)22:5(7Z10Z13Z16Z19Z))	C61H100O6	928.752	M+2ACN+2H	ISgroup_19_1_41	15.3	0.405
HMDB53753	0	0	19_1	506.405	37	Multiple	506.41	9.42	TG(20:3n616:1(9Z)22:5(4Z7Z10Z13Z16Z))	C61H100O6	928.752	M+2ACN+2H	ISgroup_19_1_41	15.3	0.405
HMDB53687	0	0	19_1	506.405	37	Multiple	506.41	9.42	TG(20:3n616:022:6(4Z7Z10Z13Z16Z19Z))	C61H100O6	928.752	M+2ACN+2H	ISgroup_19_1_41	15.3	0.405
HMDB53602	0	0	19_1	506.405	37	Multiple	506.41	9.42	TG(20:2n620:5(5Z8Z11Z14Z17Z)20:2n6)	C61H100O6	928.752	M+2ACN+2H	ISgroup_19_1_41	15.3	0.405
HMDB53494	0	0	19_1	506.405	37	Multiple	506.41	9.42	TG(20:2n620:2n620:5(5Z8Z11Z14Z17Z))	C61H100O6	928.752	M+2ACN+2H	ISgroup_19_1_41	15.3	0.405
HMDB53468	0	0	19_1	506.405	37	Multiple	506.41	9.42	TG(20:2n618:2(9Z12Z)20:5(5Z8Z11Z14Z17Z))	C61H100O6	928.752	M+2ACN+2H	ISgroup_19_1_41	15.3	0.405
HMDB53185	0	0	19_1	506.405	37	Multiple	506.41	9.42	TG(18:3(6Z9Z12Z)18:4(6Z9Z12Z15Z)22:2(13Z16Z))	C61H100O6	928.752	M+2ACN+2H	ISgroup_19_1_41	15.3	0.405
HMDB53133	0	0	19_1	506.405	37	Multiple	506.41	9.42	TG(18:3(6Z9Z12Z)22:2(13Z16Z)18:4(6Z9Z12Z15Z))	C61H100O6	928.752	M+2ACN+2H	ISgroup_19_1_41	15.3	0.405
HMDB53099	0	0	19_1	506.405	37	Multiple	506.41	9.42	TG(18:3(6Z9Z12Z)20:3n620:3n6)	C61H100O6	928.752	M+2ACN+2H	ISgroup_19_1_41	15.3	0.405
HMDB53015	0	0	19_1	506.405	37	Multiple	506.41	9.42	TG(18:3(6Z9Z12Z)20:3(5Z8Z11Z)20:3n6)	C61H100O6	928.752	M+2ACN+2H	ISgroup_19_1_41	15.3	0.405
HMDB53009	0	0	19_1	506.405	37	Multiple	506.41	9.42	TG(18:3(6Z9Z12Z)20:1(11Z)20:5(5Z8Z11Z14Z17Z))	C61H100O6	928.752	M+2ACN+2H	ISgroup_19_1_41	15.3	0.405
HMDB52996	0	0	19_1	506.405	37	Multiple	506.41	9.42	TG(18:3(6Z9Z12Z)18:1(9Z)22:5(7Z10Z13Z16Z19Z))	C61H100O6	928.752	M+2ACN+2H	ISgroup_19_1_41	15.3	0.405
HMDB52991	0	0	19_1	506.405	37	Multiple	506.41	9.42	TG(18:3(6Z9Z12Z)18:1(9Z)22:5(4Z7Z10Z13Z16Z))	C61H100O6	928.752	M+2ACN+2H	ISgroup_19_1_41	15.3	0.405
HMDB52982	0	0	19_1	506.405	37	Multiple	506.41	9.42	TG(18:3(6Z9Z12Z)18:1(11Z)22:5(7Z10Z13Z16Z19Z))	C61H100O6	928.752	M+2ACN+2H	ISgroup_19_1_41	15.3	0.405
HMDB52977	0	0	19_1	506.405	37	Multiple	506.41	9.42	TG(18:3(6Z9Z12Z)18:1(11Z)22:5(4Z7Z10Z13Z16Z))	C61H100O6	928.752	M+2ACN+2H	ISgroup_19_1_41	15.3	0.405
HMDB52899	0	0	19_1	506.405	37	Multiple	506.41	9.42	TG(18:3(6Z9Z12Z)18:022:6(4Z7Z10Z13Z16Z19Z))	C61H100O6	928.752	M+2ACN+2H	ISgroup_19_1_41	15.3	0.405
HMDB52788	0	0	19_1	506.405	37	Multiple	506.41	9.42	TG(18:2(9Z12Z)20:5(5Z8Z11Z14Z17Z)20:2n6)	C61H100O6	928.752	M+2ACN+2H	ISgroup_19_1_41	15.3	0.405
HMDB52786	0	0	19_1	506.405	37	Multiple	506.41	9.42	TG(18:2(9Z12Z)20:5(5Z8Z11Z14Z17Z)18:2(9Z12Z))	C61H100O6	928.752	M+2ACN+2H	ISgroup_19_1_41	15.3	0.405
HMDB52662	0	0	19_1	506.405	37	Multiple	506.41	9.42	TG(18:2(9Z12Z)20:2n620:5(5Z8Z11Z14Z17Z))	C61H100O6	928.752	M+2ACN+2H	ISgroup_19_1_41	15.3	0.405
HMDB51827	0	0	19_1	506.405	37	Multiple	506.41	9.42	TG(22:1(13Z)18:4(6Z9Z12Z15Z)18:4(6Z9Z12Z15Z))	C61H100O6	928.752	M+2ACN+2H	ISgroup_19_1_41	15.3	0.405
HMDB51289	0	0	19_1	506.405	37	Multiple	506.41	9.42	TG(20:3(5Z8Z11Z)18:3(9Z12Z15Z)20:3n6)	C61H100O6	928.752	M+2ACN+2H	ISgroup_19_1_41	15.3	0.405
HMDB51283	0	0	19_1	506.405	37	Multiple	506.41	9.42	TG(20:3(5Z8Z11Z)18:3(9Z12Z15Z)20:3(5Z8Z11Z))	C61H100O6	928.752	M+2ACN+2H	ISgroup_19_1_41	15.3	0.405
HMDB51204	0	0	19_1	506.405	37	Multiple	506.41	9.42	TG(20:3(5Z8Z11Z)20:3n618:3(9Z12Z15Z))	C61H100O6	928.752	M+2ACN+2H	ISgroup_19_1_41	15.3	0.405
HMDB51197	0	0	19_1	506.405	37	Multiple	506.41	9.42	TG(20:3(5Z8Z11Z)20:3n618:3(6Z9Z12Z))	C61H100O6	928.752	M+2ACN+2H	ISgroup_19_1_41	15.3	0.405
HMDB51163	0	0	19_1	506.405	37	Multiple	506.41	9.42	TG(20:3(5Z8Z11Z)18:3(6Z9Z12Z)20:3n6)	C61H100O6	928.752	M+2ACN+2H	ISgroup_19_1_41	15.3	0.405
HMDB51157	0	0	19_1	506.405	37	Multiple	506.41	9.42	TG(20:3(5Z8Z11Z)18:3(6Z9Z12Z)20:3(5Z8Z11Z))	C61H100O6	928.752	M+2ACN+2H	ISgroup_19_1_41	15.3	0.405
HMDB51096	0	0	19_1	506.405	37	Multiple	506.41	9.42	TG(20:3(5Z8Z11Z)20:3(5Z8Z11Z)18:3(9Z12Z15Z))	C61H100O6	928.752	M+2ACN+2H	ISgroup_19_1_41	15.3	0.405
HMDB51089	0	0	19_1	506.405	37	Multiple	506.41	9.42	TG(20:3(5Z8Z11Z)20:3(5Z8Z11Z)18:3(6Z9Z12Z))	C61H100O6	928.752	M+2ACN+2H	ISgroup_19_1_41	15.3	0.405
HMDB51063	0	0	19_1	506.405	37	Multiple	506.41	9.42	TG(20:3(5Z8Z11Z)18:1(9Z)20:5(5Z8Z11Z14Z17Z))	C61H100O6	928.752	M+2ACN+2H	ISgroup_19_1_41	15.3	0.405
HMDB51045	0	0	19_1	506.405	37	Multiple	506.41	9.42	TG(20:3(5Z8Z11Z)18:1(11Z)20:5(5Z8Z11Z14Z17Z))	C61H100O6	928.752	M+2ACN+2H	ISgroup_19_1_41	15.3	0.405
HMDB51028	0	0	19_1	506.405	37	Multiple	506.41	9.42	TG(20:3(5Z8Z11Z)16:1(9Z)22:5(7Z10Z13Z16Z19Z))	C61H100O6	928.752	M+2ACN+2H	ISgroup_19_1_41	15.3	0.405
HMDB51023	0	0	19_1	506.405	37	Multiple	506.41	9.42	TG(20:3(5Z8Z11Z)16:1(9Z)22:5(4Z7Z10Z13Z16Z))	C61H100O6	928.752	M+2ACN+2H	ISgroup_19_1_41	15.3	0.405
HMDB50921	0	0	19_1	506.405	37	Multiple	506.41	9.42	TG(20:3(5Z8Z11Z)16:022:6(4Z7Z10Z13Z16Z19Z))	C61H100O6	928.752	M+2ACN+2H	ISgroup_19_1_41	15.3	0.405
HMDB50806	0	0	19_1	506.405	37	Multiple	506.41	9.42	TG(20:1(11Z)20:5(5Z8Z11Z14Z17Z)18:3(9Z12Z15Z))	C61H100O6	928.752	M+2ACN+2H	ISgroup_19_1_41	15.3	0.405
HMDB50799	0	0	19_1	506.405	37	Multiple	506.41	9.42	TG(20:1(11Z)20:5(5Z8Z11Z14Z17Z)18:3(6Z9Z12Z))	C61H100O6	928.752	M+2ACN+2H	ISgroup_19_1_41	15.3	0.405
HMDB50788	0	0	19_1	506.405	37	Multiple	506.41	9.42	TG(20:1(11Z)20:4(8Z11Z14Z17Z)18:4(6Z9Z12Z15Z))	C61H100O6	928.752	M+2ACN+2H	ISgroup_19_1_41	15.3	0.405
HMDB50770	0	0	19_1	506.405	37	Multiple	506.41	9.42	TG(20:1(11Z)18:4(6Z9Z12Z15Z)20:4(8Z11Z14Z17Z))	C61H100O6	928.752	M+2ACN+2H	ISgroup_19_1_41	15.3	0.405
HMDB50764	0	0	19_1	506.405	37	Multiple	506.41	9.42	TG(20:1(11Z)18:4(6Z9Z12Z15Z)20:4(5Z8Z11Z14Z))	C61H100O6	928.752	M+2ACN+2H	ISgroup_19_1_41	15.3	0.405
HMDB50752	0	0	19_1	506.405	37	Multiple	506.41	9.42	TG(20:1(11Z)18:3(9Z12Z15Z)20:5(5Z8Z11Z14Z17Z))	C61H100O6	928.752	M+2ACN+2H	ISgroup_19_1_41	15.3	0.405
HMDB50674	0	0	19_1	506.405	37	Multiple	506.41	9.42	TG(20:1(11Z)20:4(5Z8Z11Z14Z)18:4(6Z9Z12Z15Z))	C61H100O6	928.752	M+2ACN+2H	ISgroup_19_1_41	15.3	0.405
HMDB50619	0	0	19_1	506.405	37	Multiple	506.41	9.42	TG(20:1(11Z)18:3(6Z9Z12Z)20:5(5Z8Z11Z14Z17Z))	C61H100O6	928.752	M+2ACN+2H	ISgroup_19_1_41	15.3	0.405
HMDB50254	0	0	19_1	506.405	37	Multiple	506.41	9.42	TG(18:1(9Z)22:5(7Z10Z13Z16Z19Z)18:3(9Z12Z15Z))	C61H100O6	928.752	M+2ACN+2H	ISgroup_19_1_41	15.3	0.405
HMDB50247	0	0	19_1	506.405	37	Multiple	506.41	9.42	TG(18:1(9Z)22:5(7Z10Z13Z16Z19Z)18:3(6Z9Z12Z))	C61H100O6	928.752	M+2ACN+2H	ISgroup_19_1_41	15.3	0.405
HMDB50229	0	0	19_1	506.405	37	Multiple	506.41	9.42	TG(18:1(9Z)20:5(5Z8Z11Z14Z17Z)20:3n6)	C61H100O6	928.752	M+2ACN+2H	ISgroup_19_1_41	15.3	0.405
HMDB50223	0	0	19_1	506.405	37	Multiple	506.41	9.42	TG(18:1(9Z)20:5(5Z8Z11Z14Z17Z)20:3(5Z8Z11Z))	C61H100O6	928.752	M+2ACN+2H	ISgroup_19_1_41	15.3	0.405
HMDB50216	0	0	19_1	506.405	37	Multiple	506.41	9.42	TG(18:1(9Z)20:4(8Z11Z14Z17Z)20:4(8Z11Z14Z17Z))	C61H100O6	928.752	M+2ACN+2H	ISgroup_19_1_41	15.3	0.405
HMDB50210	0	0	19_1	506.405	37	Multiple	506.41	9.42	TG(18:1(9Z)20:4(8Z11Z14Z17Z)20:4(5Z8Z11Z14Z))	C61H100O6	928.752	M+2ACN+2H	ISgroup_19_1_41	15.3	0.405
HMDB50192	0	0	19_1	506.405	37	Multiple	506.41	9.42	TG(18:1(9Z)18:4(6Z9Z12Z15Z)22:4(7Z10Z13Z16Z))	C61H100O6	928.752	M+2ACN+2H	ISgroup_19_1_41	15.3	0.405
HMDB50178	0	0	19_1	506.405	37	Multiple	506.41	9.42	TG(18:1(9Z)18:3(9Z12Z15Z)22:5(7Z10Z13Z16Z19Z))	C61H100O6	928.752	M+2ACN+2H	ISgroup_19_1_41	15.3	0.405
HMDB50173	0	0	19_1	506.405	37	Multiple	506.41	9.42	TG(18:1(9Z)18:3(9Z12Z15Z)22:5(4Z7Z10Z13Z16Z))	C61H100O6	928.752	M+2ACN+2H	ISgroup_19_1_41	15.3	0.405
HMDB50154	0	0	19_1	506.405	37	Multiple	506.41	9.42	TG(18:1(9Z)22:5(4Z7Z10Z13Z16Z)18:3(9Z12Z15Z))	C61H100O6	928.752	M+2ACN+2H	ISgroup_19_1_41	15.3	0.405
HMDB50147	0	0	19_1	506.405	37	Multiple	506.41	9.42	TG(18:1(9Z)22:5(4Z7Z10Z13Z16Z)18:3(6Z9Z12Z))	C61H100O6	928.752	M+2ACN+2H	ISgroup_19_1_41	15.3	0.405
HMDB50135	0	0	19_1	506.405	37	Multiple	506.41	9.42	TG(18:1(9Z)22:4(7Z10Z13Z16Z)18:4(6Z9Z12Z15Z))	C61H100O6	928.752	M+2ACN+2H	ISgroup_19_1_41	15.3	0.405
HMDB50096	0	0	19_1	506.405	37	Multiple	506.41	9.42	TG(18:1(9Z)20:4(5Z8Z11Z14Z)20:4(8Z11Z14Z17Z))	C61H100O6	928.752	M+2ACN+2H	ISgroup_19_1_41	15.3	0.405
HMDB50077	0	0	19_1	506.405	37	Multiple	506.41	9.42	TG(18:1(9Z)20:3n620:5(5Z8Z11Z14Z17Z))	C61H100O6	928.752	M+2ACN+2H	ISgroup_19_1_41	15.3	0.405
HMDB50038	0	0	19_1	506.405	37	Multiple	506.41	9.42	TG(18:1(9Z)18:3(6Z9Z12Z)22:5(7Z10Z13Z16Z19Z))	C61H100O6	928.752	M+2ACN+2H	ISgroup_19_1_41	15.3	0.405
HMDB50033	0	0	19_1	506.405	37	Multiple	506.41	9.42	TG(18:1(9Z)18:3(6Z9Z12Z)22:5(4Z7Z10Z13Z16Z))	C61H100O6	928.752	M+2ACN+2H	ISgroup_19_1_41	15.3	0.405
HMDB49957	0	0	19_1	506.405	37	Multiple	506.41	9.42	TG(18:1(9Z)20:3(5Z8Z11Z)20:5(5Z8Z11Z14Z17Z))	C61H100O6	928.752	M+2ACN+2H	ISgroup_19_1_41	15.3	0.405
HMDB49653	0	0	19_1	506.405	37	Multiple	506.41	9.42	TG(18:1(11Z)22:5(7Z10Z13Z16Z19Z)18:3(9Z12Z15Z))	C61H100O6	928.752	M+2ACN+2H	ISgroup_19_1_41	15.3	0.405
HMDB49646	0	0	19_1	506.405	37	Multiple	506.41	9.42	TG(18:1(11Z)22:5(7Z10Z13Z16Z19Z)18:3(6Z9Z12Z))	C61H100O6	928.752	M+2ACN+2H	ISgroup_19_1_41	15.3	0.405
HMDB49627	0	0	19_1	506.405	37	Multiple	506.41	9.42	TG(18:1(11Z)20:5(5Z8Z11Z14Z17Z)20:3n6)	C61H100O6	928.752	M+2ACN+2H	ISgroup_19_1_41	15.3	0.405
HMDB49621	0	0	19_1	506.405	37	Multiple	506.41	9.42	TG(18:1(11Z)20:5(5Z8Z11Z14Z17Z)20:3(5Z8Z11Z))	C61H100O6	928.752	M+2ACN+2H	ISgroup_19_1_41	15.3	0.405
HMDB49613	0	0	19_1	506.405	37	Multiple	506.41	9.42	TG(18:1(11Z)20:4(8Z11Z14Z17Z)20:4(8Z11Z14Z17Z))	C61H100O6	928.752	M+2ACN+2H	ISgroup_19_1_41	15.3	0.405
HMDB49607	0	0	19_1	506.405	37	Multiple	506.41	9.42	TG(18:1(11Z)20:4(8Z11Z14Z17Z)20:4(5Z8Z11Z14Z))	C61H100O6	928.752	M+2ACN+2H	ISgroup_19_1_41	15.3	0.405
HMDB49588	0	0	19_1	506.405	37	Multiple	506.41	9.42	TG(18:1(11Z)18:4(6Z9Z12Z15Z)22:4(7Z10Z13Z16Z))	C61H100O6	928.752	M+2ACN+2H	ISgroup_19_1_41	15.3	0.405
HMDB49573	0	0	19_1	506.405	37	Multiple	506.41	9.42	TG(18:1(11Z)18:3(9Z12Z15Z)22:5(7Z10Z13Z16Z19Z))	C61H100O6	928.752	M+2ACN+2H	ISgroup_19_1_41	15.3	0.405
HMDB49568	0	0	19_1	506.405	37	Multiple	506.41	9.42	TG(18:1(11Z)18:3(9Z12Z15Z)22:5(4Z7Z10Z13Z16Z))	C61H100O6	928.752	M+2ACN+2H	ISgroup_19_1_41	15.3	0.405
HMDB49548	0	0	19_1	506.405	37	Multiple	506.41	9.42	TG(18:1(11Z)22:5(4Z7Z10Z13Z16Z)18:3(9Z12Z15Z))	C61H100O6	928.752	M+2ACN+2H	ISgroup_19_1_41	15.3	0.405
HMDB49541	0	0	19_1	506.405	37	Multiple	506.41	9.42	TG(18:1(11Z)22:5(4Z7Z10Z13Z16Z)18:3(6Z9Z12Z))	C61H100O6	928.752	M+2ACN+2H	ISgroup_19_1_41	15.3	0.405
HMDB49528	0	0	19_1	506.405	37	Multiple	506.41	9.42	TG(18:1(11Z)22:4(7Z10Z13Z16Z)18:4(6Z9Z12Z15Z))	C61H100O6	928.752	M+2ACN+2H	ISgroup_19_1_41	15.3	0.405
HMDB49487	0	0	19_1	506.405	37	Multiple	506.41	9.42	TG(18:1(11Z)20:4(5Z8Z11Z14Z)20:4(8Z11Z14Z17Z))	C61H100O6	928.752	M+2ACN+2H	ISgroup_19_1_41	15.3	0.405
HMDB49481	0	0	19_1	506.405	37	Multiple	506.41	9.42	TG(18:1(11Z)20:4(5Z8Z11Z14Z)20:4(5Z8Z11Z14Z))	C61H100O6	928.752	M+2ACN+2H	ISgroup_19_1_41	15.3	0.405
HMDB49467	0	0	19_1	506.405	37	Multiple	506.41	9.42	TG(18:1(11Z)20:3n620:5(5Z8Z11Z14Z17Z))	C61H100O6	928.752	M+2ACN+2H	ISgroup_19_1_41	15.3	0.405
HMDB49426	0	0	19_1	506.405	37	Multiple	506.41	9.42	TG(18:1(11Z)18:3(6Z9Z12Z)22:5(7Z10Z13Z16Z19Z))	C61H100O6	928.752	M+2ACN+2H	ISgroup_19_1_41	15.3	0.405
HMDB49421	0	0	19_1	506.405	37	Multiple	506.41	9.42	TG(18:1(11Z)18:3(6Z9Z12Z)22:5(4Z7Z10Z13Z16Z))	C61H100O6	928.752	M+2ACN+2H	ISgroup_19_1_41	15.3	0.405
HMDB49341	0	0	19_1	506.405	37	Multiple	506.41	9.42	TG(18:1(11Z)20:3(5Z8Z11Z)20:5(5Z8Z11Z14Z17Z))	C61H100O6	928.752	M+2ACN+2H	ISgroup_19_1_41	15.3	0.405
HMDB49017	0	0	19_1	506.405	37	Multiple	506.41	9.42	TG(16:1(9Z)22:5(7Z10Z13Z16Z19Z)20:3n6)	C61H100O6	928.752	M+2ACN+2H	ISgroup_19_1_41	15.3	0.405
HMDB49011	0	0	19_1	506.405	37	Multiple	506.41	9.42	TG(16:1(9Z)22:5(7Z10Z13Z16Z19Z)20:3(5Z8Z11Z))	C61H100O6	928.752	M+2ACN+2H	ISgroup_19_1_41	15.3	0.405
HMDB48976	0	0	19_1	506.405	37	Multiple	506.41	9.42	TG(16:1(9Z)20:4(8Z11Z14Z17Z)22:4(7Z10Z13Z16Z))	C61H100O6	928.752	M+2ACN+2H	ISgroup_19_1_41	15.3	0.405
HMDB48907	0	0	19_1	506.405	37	Multiple	506.41	9.42	TG(16:1(9Z)22:5(4Z7Z10Z13Z16Z)20:3n6)	C61H100O6	928.752	M+2ACN+2H	ISgroup_19_1_41	15.3	0.405
HMDB48901	0	0	19_1	506.405	37	Multiple	506.41	9.42	TG(16:1(9Z)22:5(4Z7Z10Z13Z16Z)20:3(5Z8Z11Z))	C61H100O6	928.752	M+2ACN+2H	ISgroup_19_1_41	15.3	0.405
HMDB48892	0	0	19_1	506.405	37	Multiple	506.41	9.42	TG(16:1(9Z)22:4(7Z10Z13Z16Z)20:4(8Z11Z14Z17Z))	C61H100O6	928.752	M+2ACN+2H	ISgroup_19_1_41	15.3	0.405
HMDB48886	0	0	19_1	506.405	37	Multiple	506.41	9.42	TG(16:1(9Z)22:4(7Z10Z13Z16Z)20:4(5Z8Z11Z14Z))	C61H100O6	928.752	M+2ACN+2H	ISgroup_19_1_41	15.3	0.405
HMDB48844	0	0	19_1	506.405	37	Multiple	506.41	9.42	TG(16:1(9Z)20:4(5Z8Z11Z14Z)22:4(7Z10Z13Z16Z))	C61H100O6	928.752	M+2ACN+2H	ISgroup_19_1_41	15.3	0.405
HMDB48828	0	0	19_1	506.405	37	Multiple	506.41	9.42	TG(16:1(9Z)20:3n622:5(7Z10Z13Z16Z19Z))	C61H100O6	928.752	M+2ACN+2H	ISgroup_19_1_41	15.3	0.405
HMDB48823	0	0	19_1	506.405	37	Multiple	506.41	9.42	TG(16:1(9Z)20:3n622:5(4Z7Z10Z13Z16Z))	C61H100O6	928.752	M+2ACN+2H	ISgroup_19_1_41	15.3	0.405
HMDB48696	0	0	19_1	506.405	37	Multiple	506.41	9.42	TG(16:1(9Z)20:3(5Z8Z11Z)22:5(7Z10Z13Z16Z19Z))	C61H100O6	928.752	M+2ACN+2H	ISgroup_19_1_41	15.3	0.405
HMDB48691	0	0	19_1	506.405	37	Multiple	506.41	9.42	TG(16:1(9Z)20:3(5Z8Z11Z)22:5(4Z7Z10Z13Z16Z))	C61H100O6	928.752	M+2ACN+2H	ISgroup_19_1_41	15.3	0.405
HMDB48381	0	0	19_1	506.405	37	Multiple	506.41	9.42	TG(14:1(9Z)22:6(4Z7Z10Z13Z16Z19Z)22:2(13Z16Z))	C61H100O6	928.752	M+2ACN+2H	ISgroup_19_1_41	15.3	0.405
HMDB48221	0	0	19_1	506.405	37	Multiple	506.41	9.42	TG(14:1(9Z)22:4(7Z10Z13Z16Z)22:4(7Z10Z13Z16Z))	C61H100O6	928.752	M+2ACN+2H	ISgroup_19_1_41	15.3	0.405
HMDB48205	0	0	19_1	506.405	37	Multiple	506.41	9.42	TG(14:1(9Z)22:2(13Z16Z)22:6(4Z7Z10Z13Z16Z19Z))	C61H100O6	928.752	M+2ACN+2H	ISgroup_19_1_41	15.3	0.405
HMDB46173	0	0	19_1	506.405	37	Multiple	506.41	9.42	TG(20:020:5(5Z8Z11Z14Z17Z)18:4(6Z9Z12Z15Z))	C61H100O6	928.752	M+2ACN+2H	ISgroup_19_1_41	15.3	0.405
HMDB46123	0	0	19_1	506.405	37	Multiple	506.41	9.42	TG(20:018:4(6Z9Z12Z15Z)20:5(5Z8Z11Z14Z17Z))	C61H100O6	928.752	M+2ACN+2H	ISgroup_19_1_41	15.3	0.405
HMDB45444	0	0	19_1	506.405	37	Multiple	506.41	9.42	TG(18:022:6(4Z7Z10Z13Z16Z19Z)18:3(9Z12Z15Z))	C61H100O6	928.752	M+2ACN+2H	ISgroup_19_1_41	15.3	0.405
HMDB45437	0	0	19_1	506.405	37	Multiple	506.41	9.42	TG(18:022:6(4Z7Z10Z13Z16Z19Z)18:3(6Z9Z12Z))	C61H100O6	928.752	M+2ACN+2H	ISgroup_19_1_41	15.3	0.405
HMDB45418	0	0	19_1	506.405	37	Multiple	506.41	9.42	TG(18:022:5(7Z10Z13Z16Z19Z)18:4(6Z9Z12Z15Z))	C61H100O6	928.752	M+2ACN+2H	ISgroup_19_1_41	15.3	0.405
HMDB45392	0	0	19_1	506.405	37	Multiple	506.41	9.42	TG(18:020:5(5Z8Z11Z14Z17Z)20:4(8Z11Z14Z17Z))	C61H100O6	928.752	M+2ACN+2H	ISgroup_19_1_41	15.3	0.405
HMDB45386	0	0	19_1	506.405	37	Multiple	506.41	9.42	TG(18:020:5(5Z8Z11Z14Z17Z)20:4(5Z8Z11Z14Z))	C61H100O6	928.752	M+2ACN+2H	ISgroup_19_1_41	15.3	0.405
HMDB45366	0	0	19_1	506.405	37	Multiple	506.41	9.42	TG(18:020:4(8Z11Z14Z17Z)20:5(5Z8Z11Z14Z17Z))	C61H100O6	928.752	M+2ACN+2H	ISgroup_19_1_41	15.3	0.405
HMDB45340	0	0	19_1	506.405	37	Multiple	506.41	9.42	TG(18:018:4(6Z9Z12Z15Z)22:5(7Z10Z13Z16Z19Z))	C61H100O6	928.752	M+2ACN+2H	ISgroup_19_1_41	15.3	0.405
HMDB45335	0	0	19_1	506.405	37	Multiple	506.41	9.42	TG(18:018:4(6Z9Z12Z15Z)22:5(4Z7Z10Z13Z16Z))	C61H100O6	928.752	M+2ACN+2H	ISgroup_19_1_41	15.3	0.405
HMDB45314	0	0	19_1	506.405	37	Multiple	506.41	9.42	TG(18:018:3(9Z12Z15Z)22:6(4Z7Z10Z13Z16Z19Z))	C61H100O6	928.752	M+2ACN+2H	ISgroup_19_1_41	15.3	0.405
HMDB45283	0	0	19_1	506.405	37	Multiple	506.41	9.42	TG(18:022:5(4Z7Z10Z13Z16Z)18:4(6Z9Z12Z15Z))	C61H100O6	928.752	M+2ACN+2H	ISgroup_19_1_41	15.3	0.405
HMDB45204	0	0	19_1	506.405	37	Multiple	506.41	9.42	TG(18:020:4(5Z8Z11Z14Z)20:5(5Z8Z11Z14Z17Z))	C61H100O6	928.752	M+2ACN+2H	ISgroup_19_1_41	15.3	0.405
HMDB45125	0	0	19_1	506.405	37	Multiple	506.41	9.42	TG(18:018:3(6Z9Z12Z)22:6(4Z7Z10Z13Z16Z19Z))	C61H100O6	928.752	M+2ACN+2H	ISgroup_19_1_41	15.3	0.405
HMDB44629	0	0	19_1	506.405	37	Multiple	506.41	9.42	TG(16:022:6(4Z7Z10Z13Z16Z19Z)20:3n6)	C61H100O6	928.752	M+2ACN+2H	ISgroup_19_1_41	15.3	0.405
HMDB44623	0	0	19_1	506.405	37	Multiple	506.41	9.42	TG(16:022:6(4Z7Z10Z13Z16Z19Z)20:3(5Z8Z11Z))	C61H100O6	928.752	M+2ACN+2H	ISgroup_19_1_41	15.3	0.405
HMDB44608	0	0	19_1	506.405	37	Multiple	506.41	9.42	TG(16:022:5(7Z10Z13Z16Z19Z)20:4(8Z11Z14Z17Z))	C61H100O6	928.752	M+2ACN+2H	ISgroup_19_1_41	15.3	0.405
HMDB44602	0	0	19_1	506.405	37	Multiple	506.41	9.42	TG(16:022:5(7Z10Z13Z16Z19Z)20:4(5Z8Z11Z14Z))	C61H100O6	928.752	M+2ACN+2H	ISgroup_19_1_41	15.3	0.405
HMDB44576	0	0	19_1	506.405	37	Multiple	506.41	9.42	TG(16:020:5(5Z8Z11Z14Z17Z)22:4(7Z10Z13Z16Z))	C61H100O6	928.752	M+2ACN+2H	ISgroup_19_1_41	15.3	0.405
HMDB44554	0	0	19_1	506.405	37	Multiple	506.41	9.42	TG(16:020:4(8Z11Z14Z17Z)22:5(7Z10Z13Z16Z19Z))	C61H100O6	928.752	M+2ACN+2H	ISgroup_19_1_41	15.3	0.405
HMDB44549	0	0	19_1	506.405	37	Multiple	506.41	9.42	TG(16:020:4(8Z11Z14Z17Z)22:5(4Z7Z10Z13Z16Z))	C61H100O6	928.752	M+2ACN+2H	ISgroup_19_1_41	15.3	0.405
HMDB44468	0	0	19_1	506.405	37	Multiple	506.41	9.42	TG(16:022:5(4Z7Z10Z13Z16Z)20:4(8Z11Z14Z17Z))	C61H100O6	928.752	M+2ACN+2H	ISgroup_19_1_41	15.3	0.405
HMDB44462	0	0	19_1	506.405	37	Multiple	506.41	9.42	TG(16:022:5(4Z7Z10Z13Z16Z)20:4(5Z8Z11Z14Z))	C61H100O6	928.752	M+2ACN+2H	ISgroup_19_1_41	15.3	0.405
HMDB44441	0	0	19_1	506.405	37	Multiple	506.41	9.42	TG(16:022:4(7Z10Z13Z16Z)20:5(5Z8Z11Z14Z17Z))	C61H100O6	928.752	M+2ACN+2H	ISgroup_19_1_41	15.3	0.405
HMDB44386	0	0	19_1	506.405	37	Multiple	506.41	9.42	TG(16:020:4(5Z8Z11Z14Z)22:5(7Z10Z13Z16Z19Z))	C61H100O6	928.752	M+2ACN+2H	ISgroup_19_1_41	15.3	0.405
HMDB44381	0	0	19_1	506.405	37	Multiple	506.41	9.42	TG(16:020:4(5Z8Z11Z14Z)22:5(4Z7Z10Z13Z16Z))	C61H100O6	928.752	M+2ACN+2H	ISgroup_19_1_41	15.3	0.405
HMDB44359	0	0	19_1	506.405	37	Multiple	506.41	9.42	TG(16:020:3n622:6(4Z7Z10Z13Z16Z19Z))	C61H100O6	928.752	M+2ACN+2H	ISgroup_19_1_41	15.3	0.405
HMDB44191	0	0	19_1	506.405	37	Multiple	506.41	9.42	TG(16:020:3(5Z8Z11Z)22:6(4Z7Z10Z13Z16Z19Z))	C61H100O6	928.752	M+2ACN+2H	ISgroup_19_1_41	15.3	0.405
HMDB42892	0	0	19_1	506.405	37	Multiple	506.41	9.42	TG(14:022:5(7Z10Z13Z16Z19Z)22:4(7Z10Z13Z16Z))	C61H100O6	928.752	M+2ACN+2H	ISgroup_19_1_41	15.3	0.405
HMDB42742	0	0	19_1	506.405	37	Multiple	506.41	9.42	TG(14:022:5(4Z7Z10Z13Z16Z)22:4(7Z10Z13Z16Z))	C61H100O6	928.752	M+2ACN+2H	ISgroup_19_1_41	15.3	0.405
HMDB42718	0	0	19_1	506.405	37	Multiple	506.41	9.42	TG(14:022:4(7Z10Z13Z16Z)22:5(7Z10Z13Z16Z19Z))	C61H100O6	928.752	M+2ACN+2H	ISgroup_19_1_41	15.3	0.405
HMDB42713	0	0	19_1	506.405	37	Multiple	506.41	9.42	TG(14:022:4(7Z10Z13Z16Z)22:5(4Z7Z10Z13Z16Z))	C61H100O6	928.752	M+2ACN+2H	ISgroup_19_1_41	15.3	0.405
HMDB10522	0	0	19_1	506.405	37	Multiple	506.41	9.42	TG(20:4(5Z8Z11Z14Z)18:1(11Z)20:4(5Z8Z11Z14Z))iso3	C61H100O6	928.752	M+2ACN+2H	ISgroup_19_1_41	15.3	0.405
HMDB10505	0	0	19_1	506.405	37	Multiple	506.41	9.42	TG(18:3(9Z12Z15Z)18:1(9Z)22:5(7Z10Z13Z16Z19Z))iso6	C61H100O6	928.752	M+2ACN+2H	ISgroup_19_1_41	15.3	0.405
HMDB10495	0	0	19_1	506.405	37	Multiple	506.41	9.42	TG(18:2(9Z12Z)18:2(9Z12Z)22:5(7Z10Z13Z16Z19Z))iso3	C61H100O6	928.752	M+2ACN+2H	ISgroup_19_1_41	15.3	0.405
HMDB10488	0	0	19_1	506.405	37	Multiple	506.41	9.42	TG(18:2(9Z12Z)18:1(9Z)22:6(4Z7Z10Z13Z16Z19Z))iso6	C61H100O6	928.752	M+2ACN+2H	ISgroup_19_1_41	15.3	0.405
HMDB05463	0	0	19_1	506.405	37	Multiple	506.41	9.42	TG(18:1(9Z)20:4(5Z8Z11Z14Z)20:4(5Z8Z11Z14Z))iso3	C61H100O6	928.752	M+2ACN+2H	ISgroup_19_1_41	15.3	0.405
HMDB38302	0	0	21_1	508.622	67.8	Multiple	508.619	6.53	Apigenin 7-feruloyl-(-2)-glucuronyl-(1-3)-glucuronyl-(1-2)-glucuronide	C43H42O26	974.196	M+ACN+2H	ISgroup_21_1_63	24.2	0.622
HMDB38301	0	0	21_1	508.622	67.8	Multiple	508.619	6.53	Apigenin 7-feruloyl-(-2)-glucuronyl-(1-2)-glucuronide 4-glucuronide	C43H42O26	974.196	M+ACN+2H	ISgroup_21_1_63	24.2	0.622
HMDB38298	0	0	21_1	508.622	67.8	Multiple	508.619	6.53	Apigenin 4-feruloyl-(-2)-glucuronyl-(1-2)-glucuronide 7-glucuronide	C43H42O26	974.196	M+ACN+2H	ISgroup_21_1_63	24.2	0.622
HMDB06631	0	0	23_1	508.695	36.2	Multiple	508.692	5.45	Sialyllacto-N-tetraose c	C37H62N2O29	998.344	M+H+NH4	ISgroup_23_1_70	14.5	0.695
HMDB06608	0	0	23_1	508.695	36.2	Multiple	508.692	5.45	LS tetrasaccharide d	C37H62N2O29	998.344	M+H+NH4	ISgroup_23_1_70	14.5	0.695
HMDB06600	0	0	23_1	508.695	36.2	Multiple	508.692	5.45	Sialyllacto-N-tetraose b	C37H62N2O29	998.344	M+H+NH4	ISgroup_23_1_70	14.5	0.695
HMDB06593	0	0	23_1	508.695	36.2	Multiple	508.692	5.45	Sialyllacto-N-neotetraose c	C37H62N2O29	998.344	M+H+NH4	ISgroup_23_1_70	14.5	0.695
HMDB06589	0	0	23_1	508.695	36.2	Multiple	508.692	5.45	Sialyllacto-N-tetraose a	C37H62N2O29	998.344	M+H+NH4	ISgroup_23_1_70	14.5	0.695
HMDB35853	2	100000	5_1	509.379	48.1	Multiple	509.384	9.32	Fasciculol C	C30H52O6	508.376	M+H	ISgroup_5_1_38	23.7	0.379
HMDB35150	2	100000	5_1	509.379	48.1	Multiple	509.378	2.22	2-Apo-beta-carotenal	C37H48O	508.371	M+H	ISgroup_5_1_38	23.7	0.379
HMDB12108	2	100000	5_1	510.356	47.8	Multiple	510.355	0.49	LysoPC(17:0)	C25H52NO7P	509.348	M+H	ISgroup_5_1_36	26.7	0.356
HMDB11511	2	100000	5_1	510.356	47.8	Multiple	510.355	0.49	LysoPE(20:00:0)	C25H52NO7P	509.348	M+H	ISgroup_5_1_36	26.7	0.356
HMDB11481	2	100000	5_1	510.356	47.8	Multiple	510.355	0.49	LysoPE(0:020:0)	C25H52NO7P	509.348	M+H	ISgroup_5_1_36	26.7	0.356
HMDB35413	0	0	5_1	510.356	47.8	Multiple	510.358	4.15	(4alpha5alpha)-11-Eremophilene-29-dione	C15H22O2	234.162	2M+ACN+H	ISgroup_5_1_36	26.7	0.356
HMDB35408	0	0	5_1	510.356	47.8	Multiple	510.358	4.15	110-Epoxygermacrone	C15H22O2	234.162	2M+ACN+H	ISgroup_5_1_36	26.7	0.356
HMDB35407	0	0	5_1	510.356	47.8	Multiple	510.358	4.15	Dehydrocurdione	C15H22O2	234.162	2M+ACN+H	ISgroup_5_1_36	26.7	0.356
HMDB35202	0	0	5_1	510.356	47.8	Multiple	510.358	4.15	7-Hydroxycostal	C15H22O2	234.162	2M+ACN+H	ISgroup_5_1_36	26.7	0.356
HMDB34956	0	0	5_1	510.356	47.8	Multiple	510.358	4.15	Oxysolavetivone	C15H22O2	234.162	2M+ACN+H	ISgroup_5_1_36	26.7	0.356
HMDB34742	0	0	5_1	510.356	47.8	Multiple	510.358	4.15	Saussurea lactone	C15H22O2	234.162	2M+ACN+H	ISgroup_5_1_36	26.7	0.356
HMDB34562	0	0	5_1	510.356	47.8	Multiple	510.358	4.15	9-Pentadecene-1214-diyne-111-diol	C15H22O2	234.162	2M+ACN+H	ISgroup_5_1_36	26.7	0.356
HMDB34515	0	0	5_1	510.356	47.8	Multiple	510.358	4.15	Glabrolide	C30H44O4	468.324	M+ACN+H	ISgroup_5_1_36	26.7	0.356
HMDB33960	0	0	5_1	510.356	47.8	Multiple	510.358	4.15	Curcumenol	C15H22O2	234.162	2M+ACN+H	ISgroup_5_1_36	26.7	0.356
HMDB33253	0	0	5_1	510.356	47.8	Multiple	510.358	4.15	Curcumenone	C15H22O2	234.162	2M+ACN+H	ISgroup_5_1_36	26.7	0.356
HMDB33252	0	0	5_1	510.356	47.8	Multiple	510.358	4.15	Curcumanolide A	C15H22O2	234.162	2M+ACN+H	ISgroup_5_1_36	26.7	0.356
HMDB32837	0	0	5_1	510.356	47.8	Multiple	510.358	4.15	Ganoderic acid DM	C30H44O4	468.324	M+ACN+H	ISgroup_5_1_36	26.7	0.356
HMDB32081	0	0	5_1	510.356	47.8	Multiple	510.358	4.15	410-Longipinanedione	C15H22O2	234.162	2M+ACN+H	ISgroup_5_1_36	26.7	0.356
HMDB31349	0	0	5_1	510.356	47.8	Multiple	510.358	4.15	Epiacoronene	C15H22O2	234.162	2M+ACN+H	ISgroup_5_1_36	26.7	0.356
HMDB30291	0	0	5_1	510.356	47.8	Multiple	510.358	5.29	Daphniphylline	C32H49NO5	527.361	M+H-H2O	ISgroup_5_1_36	26.7	0.356
HMDB30016	0	0	5_1	510.356	47.8	Multiple	510.358	4.15	Valerenic acid	C15H22O2	234.162	2M+ACN+H	ISgroup_5_1_36	26.7	0.356
HMDB11149	2	100000	23_1	510.392	48.7	Unique	510.392	0.14	LysoPC(O-18:0)	C26H56NO6P	509.385	M+H	ISgroup_23_1_40	18.2	0.392
HMDB14695	0	0	53_1	511.027	36.4	Unique	511.023	7.93	Lamotrigine	C9H7Cl2N5	255.008	2M+H	ISgroup_53_1_3	15.2	0.027
HMDB60372	0	0	23_1	511.126	104.7	Multiple	511.131	9.84	3-Hydroxy-3-(4-methylpent-3-en-1-yl)glutaryl-CoA	C32H52N7O20P3S	979.22	M+ACN+2H	ISgroup_23_1_13	14	0.126
HMDB39489	0	0	23_1	511.126	104.7	Multiple	511.121	8.75	6-O-Acetylglycitin	C24H24O11	488.132	M+Na	ISgroup_23_1_13	14	0.126
HMDB39083	0	0	23_1	511.126	104.7	Multiple	511.125	1.74	6-O-Malonylwistin	C26H26O13	546.137	M+H-2H2O	ISgroup_23_1_13	14	0.126
HMDB30641	0	0	23_1	511.126	104.7	Multiple	511.125	1.74	Biochanin A 7-(6-methylmalonylglucoside)	C26H26O13	546.137	M+H-2H2O	ISgroup_23_1_13	14	0.126
HMDB29250	0	0	23_1	511.126	104.7	Multiple	511.124	3.5	Pigment A aglycone	C25H19O8	447.108	M+ACN+Na	ISgroup_23_1_13	14	0.126
HMDB00767	0	0	23_1	511.126	104.7	Multiple	511.128	5.36	Pseudouridine	C9H12N2O6	244.07	2M+Na	ISgroup_23_1_13	14	0.126
HMDB00296	0	0	23_1	511.126	104.7	Multiple	511.128	5.36	Uridine	C9H12N2O6	244.07	2M+Na	ISgroup_23_1_13	14	0.126
HMDB40381	0	0	3_1	511.261	86.6	Multiple	511.259	2.86	N-Methylschinifoline	C16H17NO2	255.126	2M+H	ISgroup_3_1_27	15	0.261
HMDB35610	0	0	3_1	511.261	86.6	Multiple	511.265	8.65	Taraxacolide 1-O-b-D-glucopyranoside	C21H32O9	428.205	M+2ACN+H	ISgroup_3_1_27	15	0.261
HMDB15280	0	0	3_1	511.261	86.6	Multiple	511.258	4.52	Nefazodone	C25H32ClN5O2	469.224	M+ACN+H	ISgroup_3_1_27	15	0.261
HMDB39588	0	0	5_1	511.359	48.3	Multiple	511.355	8.31	Panaxynol	C17H24O	244.183	2M+Na	ISgroup_5_1_36	24.9	0.359
HMDB31867	0	0	5_1	511.359	48.3	Multiple	511.355	8.31	4-Acetyl-6-tert-butyl-11-dimethylindane	C17H24O	244.183	2M+Na	ISgroup_5_1_36	24.9	0.359
HMDB14930	0	0	5_1	511.359	48.3	Multiple	511.354	8.86	Tripelennamine	C16H21N3	255.174	2M+H	ISgroup_5_1_36	24.9	0.359
HMDB54381	0	0	23_1	512.467	36.9	Multiple	512.469	4.21	TG(22:2(13Z16Z)20:022:2(13Z16Z))	C67H122O6	1022.92	M+2H	ISgroup_23_1_47	17	0.467
HMDB52083	0	0	23_1	512.467	36.9	Multiple	512.469	4.21	TG(24:1(15Z)18:1(9Z)22:2(13Z16Z))	C67H122O6	1022.92	M+2H	ISgroup_23_1_47	17	0.467
HMDB52067	0	0	23_1	512.467	36.9	Multiple	512.469	4.21	TG(24:1(15Z)18:1(11Z)22:2(13Z16Z))	C67H122O6	1022.92	M+2H	ISgroup_23_1_47	17	0.467
HMDB52006	0	0	23_1	512.467	36.9	Multiple	512.469	4.21	TG(24:1(15Z)22:018:3(9Z12Z15Z))	C67H122O6	1022.92	M+2H	ISgroup_23_1_47	17	0.467
HMDB51999	0	0	23_1	512.467	36.9	Multiple	512.469	4.21	TG(24:1(15Z)22:018:3(6Z9Z12Z))	C67H122O6	1022.92	M+2H	ISgroup_23_1_47	17	0.467
HMDB51985	0	0	23_1	512.467	36.9	Multiple	512.469	4.21	TG(24:1(15Z)20:020:3n6)	C67H122O6	1022.92	M+2H	ISgroup_23_1_47	17	0.467
HMDB51602	0	0	23_1	512.467	36.9	Multiple	512.469	4.21	TG(22:1(13Z)20:1(11Z)22:2(13Z16Z))	C67H122O6	1022.92	M+2H	ISgroup_23_1_47	17	0.467
HMDB51520	0	0	23_1	512.467	36.9	Multiple	512.469	4.21	TG(22:1(13Z)24:018:3(9Z12Z15Z))	C67H122O6	1022.92	M+2H	ISgroup_23_1_47	17	0.467
HMDB51513	0	0	23_1	512.467	36.9	Multiple	512.469	4.21	TG(22:1(13Z)24:018:3(6Z9Z12Z))	C67H122O6	1022.92	M+2H	ISgroup_23_1_47	17	0.467
HMDB51498	0	0	23_1	512.467	36.9	Multiple	512.469	4.21	TG(22:1(13Z)22:020:3n6)	C67H122O6	1022.92	M+2H	ISgroup_23_1_47	17	0.467
HMDB50960	0	0	23_1	512.467	36.9	Multiple	512.469	4.21	TG(20:3(5Z8Z11Z)22:022:1(13Z))	C67H122O6	1022.92	M+2H	ISgroup_23_1_47	17	0.467
HMDB50943	0	0	23_1	512.467	36.9	Multiple	512.469	4.21	TG(20:3(5Z8Z11Z)20:024:1(15Z))	C67H122O6	1022.92	M+2H	ISgroup_23_1_47	17	0.467
HMDB50682	0	0	23_1	512.467	36.9	Multiple	512.469	4.21	TG(20:1(11Z)22:2(13Z16Z)22:1(13Z))	C67H122O6	1022.92	M+2H	ISgroup_23_1_47	17	0.467
HMDB50556	0	0	23_1	512.467	36.9	Multiple	512.469	4.21	TG(20:1(11Z)22:1(13Z)22:2(13Z16Z))	C67H122O6	1022.92	M+2H	ISgroup_23_1_47	17	0.467
HMDB50421	0	0	23_1	512.467	36.9	Multiple	512.469	4.21	TG(20:1(11Z)24:020:3n6)	C67H122O6	1022.92	M+2H	ISgroup_23_1_47	17	0.467
HMDB50415	0	0	23_1	512.467	36.9	Multiple	512.469	4.21	TG(20:1(11Z)24:020:3(5Z8Z11Z))	C67H122O6	1022.92	M+2H	ISgroup_23_1_47	17	0.467
HMDB50105	0	0	23_1	512.467	36.9	Multiple	512.469	4.21	TG(18:1(9Z)22:2(13Z16Z)24:1(15Z))	C67H122O6	1022.92	M+2H	ISgroup_23_1_47	17	0.467
HMDB49991	0	0	23_1	512.467	36.9	Multiple	512.469	4.21	TG(18:1(9Z)24:1(15Z)22:2(13Z16Z))	C67H122O6	1022.92	M+2H	ISgroup_23_1_47	17	0.467
HMDB49497	0	0	23_1	512.467	36.9	Multiple	512.469	4.21	TG(18:1(11Z)22:2(13Z16Z)24:1(15Z))	C67H122O6	1022.92	M+2H	ISgroup_23_1_47	17	0.467
HMDB49377	0	0	23_1	512.467	36.9	Multiple	512.469	4.21	TG(18:1(11Z)24:1(15Z)22:2(13Z16Z))	C67H122O6	1022.92	M+2H	ISgroup_23_1_47	17	0.467
HMDB47564	0	0	23_1	512.467	36.9	Multiple	512.469	4.21	TG(24:018:3(9Z12Z15Z)22:1(13Z))	C67H122O6	1022.92	M+2H	ISgroup_23_1_47	17	0.467
HMDB47442	0	0	23_1	512.467	36.9	Multiple	512.469	4.21	TG(24:020:3n620:1(11Z))	C67H122O6	1022.92	M+2H	ISgroup_23_1_47	17	0.467
HMDB47396	0	0	23_1	512.467	36.9	Multiple	512.469	4.21	TG(24:018:3(6Z9Z12Z)22:1(13Z))	C67H122O6	1022.92	M+2H	ISgroup_23_1_47	17	0.467
HMDB47334	0	0	23_1	512.467	36.9	Multiple	512.469	4.21	TG(24:022:1(13Z)18:3(9Z12Z15Z))	C67H122O6	1022.92	M+2H	ISgroup_23_1_47	17	0.467
HMDB47327	0	0	23_1	512.467	36.9	Multiple	512.469	4.21	TG(24:022:1(13Z)18:3(6Z9Z12Z))	C67H122O6	1022.92	M+2H	ISgroup_23_1_47	17	0.467
HMDB47298	0	0	23_1	512.467	36.9	Multiple	512.469	4.21	TG(24:020:3(5Z8Z11Z)20:1(11Z))	C67H122O6	1022.92	M+2H	ISgroup_23_1_47	17	0.467
HMDB47281	0	0	23_1	512.467	36.9	Multiple	512.469	4.21	TG(24:020:1(11Z)20:3n6)	C67H122O6	1022.92	M+2H	ISgroup_23_1_47	17	0.467
HMDB47275	0	0	23_1	512.467	36.9	Multiple	512.469	4.21	TG(24:020:1(11Z)20:3(5Z8Z11Z))	C67H122O6	1022.92	M+2H	ISgroup_23_1_47	17	0.467
HMDB47143	0	0	23_1	512.467	36.9	Multiple	512.469	4.21	TG(24:022:018:4(6Z9Z12Z15Z))	C67H122O6	1022.92	M+2H	ISgroup_23_1_47	17	0.467
HMDB47120	0	0	23_1	512.467	36.9	Multiple	512.469	4.21	TG(24:020:020:4(8Z11Z14Z17Z))	C67H122O6	1022.92	M+2H	ISgroup_23_1_47	17	0.467
HMDB47114	0	0	23_1	512.467	36.9	Multiple	512.469	4.21	TG(24:020:020:4(5Z8Z11Z14Z))	C67H122O6	1022.92	M+2H	ISgroup_23_1_47	17	0.467
HMDB47092	0	0	23_1	512.467	36.9	Multiple	512.469	4.21	TG(24:018:022:4(7Z10Z13Z16Z))	C67H122O6	1022.92	M+2H	ISgroup_23_1_47	17	0.467
HMDB46881	0	0	23_1	512.467	36.9	Multiple	512.469	4.21	TG(22:020:4(8Z11Z14Z17Z)22:0)	C67H122O6	1022.92	M+2H	ISgroup_23_1_47	17	0.467
HMDB46857	0	0	23_1	512.467	36.9	Multiple	512.469	4.21	TG(22:018:4(6Z9Z12Z15Z)24:0)	C67H122O6	1022.92	M+2H	ISgroup_23_1_47	17	0.467
HMDB46840	0	0	23_1	512.467	36.9	Multiple	512.469	4.21	TG(22:018:3(9Z12Z15Z)24:1(15Z))	C67H122O6	1022.92	M+2H	ISgroup_23_1_47	17	0.467
HMDB46731	0	0	23_1	512.467	36.9	Multiple	512.469	4.21	TG(22:020:4(5Z8Z11Z14Z)22:0)	C67H122O6	1022.92	M+2H	ISgroup_23_1_47	17	0.467
HMDB46714	0	0	23_1	512.467	36.9	Multiple	512.469	4.21	TG(22:020:3n622:1(13Z))	C67H122O6	1022.92	M+2H	ISgroup_23_1_47	17	0.467
HMDB46665	0	0	23_1	512.467	36.9	Multiple	512.469	4.21	TG(22:018:3(6Z9Z12Z)24:1(15Z))	C67H122O6	1022.92	M+2H	ISgroup_23_1_47	17	0.467
HMDB46624	0	0	23_1	512.467	36.9	Multiple	512.469	4.21	TG(22:024:1(15Z)18:3(9Z12Z15Z))	C67H122O6	1022.92	M+2H	ISgroup_23_1_47	17	0.467
HMDB46617	0	0	23_1	512.467	36.9	Multiple	512.469	4.21	TG(22:024:1(15Z)18:3(6Z9Z12Z))	C67H122O6	1022.92	M+2H	ISgroup_23_1_47	17	0.467
HMDB46594	0	0	23_1	512.467	36.9	Multiple	512.469	4.21	TG(22:022:1(13Z)20:3n6)	C67H122O6	1022.92	M+2H	ISgroup_23_1_47	17	0.467
HMDB46588	0	0	23_1	512.467	36.9	Multiple	512.469	4.21	TG(22:022:1(13Z)20:3(5Z8Z11Z))	C67H122O6	1022.92	M+2H	ISgroup_23_1_47	17	0.467
HMDB46564	0	0	23_1	512.467	36.9	Multiple	512.469	4.21	TG(22:020:3(5Z8Z11Z)22:1(13Z))	C67H122O6	1022.92	M+2H	ISgroup_23_1_47	17	0.467
HMDB46425	0	0	23_1	512.467	36.9	Multiple	512.469	4.21	TG(22:024:018:4(6Z9Z12Z15Z))	C67H122O6	1022.92	M+2H	ISgroup_23_1_47	17	0.467
HMDB46401	0	0	23_1	512.467	36.9	Multiple	512.469	4.21	TG(22:022:020:4(8Z11Z14Z17Z))	C67H122O6	1022.92	M+2H	ISgroup_23_1_47	17	0.467
HMDB46395	0	0	23_1	512.467	36.9	Multiple	512.469	4.21	TG(22:022:020:4(5Z8Z11Z14Z))	C67H122O6	1022.92	M+2H	ISgroup_23_1_47	17	0.467
HMDB46372	0	0	23_1	512.467	36.9	Multiple	512.469	4.21	TG(22:020:022:4(7Z10Z13Z16Z))	C67H122O6	1022.92	M+2H	ISgroup_23_1_47	17	0.467
HMDB46129	0	0	23_1	512.467	36.9	Multiple	512.469	4.21	TG(20:020:4(8Z11Z14Z17Z)24:0)	C67H122O6	1022.92	M+2H	ISgroup_23_1_47	17	0.467
HMDB46024	0	0	23_1	512.467	36.9	Multiple	512.469	4.21	TG(20:022:4(7Z10Z13Z16Z)22:0)	C67H122O6	1022.92	M+2H	ISgroup_23_1_47	17	0.467
HMDB46013	0	0	23_1	512.467	36.9	Multiple	512.469	4.21	TG(20:022:2(13Z16Z)22:2(13Z16Z))	C67H122O6	1022.92	M+2H	ISgroup_23_1_47	17	0.467
HMDB45973	0	0	23_1	512.467	36.9	Multiple	512.469	4.21	TG(20:020:4(5Z8Z11Z14Z)24:0)	C67H122O6	1022.92	M+2H	ISgroup_23_1_47	17	0.467
HMDB45955	0	0	23_1	512.467	36.9	Multiple	512.469	4.21	TG(20:020:3n624:1(15Z))	C67H122O6	1022.92	M+2H	ISgroup_23_1_47	17	0.467
HMDB45855	0	0	23_1	512.467	36.9	Multiple	512.469	4.21	TG(20:024:1(15Z)20:3n6)	C67H122O6	1022.92	M+2H	ISgroup_23_1_47	17	0.467
HMDB45849	0	0	23_1	512.467	36.9	Multiple	512.469	4.21	TG(20:024:1(15Z)20:3(5Z8Z11Z))	C67H122O6	1022.92	M+2H	ISgroup_23_1_47	17	0.467
HMDB45799	0	0	23_1	512.467	36.9	Multiple	512.469	4.21	TG(20:020:3(5Z8Z11Z)24:1(15Z))	C67H122O6	1022.92	M+2H	ISgroup_23_1_47	17	0.467
HMDB45654	0	0	23_1	512.467	36.9	Multiple	512.469	4.21	TG(20:024:020:4(8Z11Z14Z17Z))	C67H122O6	1022.92	M+2H	ISgroup_23_1_47	17	0.467
HMDB45648	0	0	23_1	512.467	36.9	Multiple	512.469	4.21	TG(20:024:020:4(5Z8Z11Z14Z))	C67H122O6	1022.92	M+2H	ISgroup_23_1_47	17	0.467
HMDB45624	0	0	23_1	512.467	36.9	Multiple	512.469	4.21	TG(20:022:022:4(7Z10Z13Z16Z))	C67H122O6	1022.92	M+2H	ISgroup_23_1_47	17	0.467
HMDB45238	0	0	23_1	512.467	36.9	Multiple	512.469	4.21	TG(18:022:4(7Z10Z13Z16Z)24:0)	C67H122O6	1022.92	M+2H	ISgroup_23_1_47	17	0.467
HMDB44848	0	0	23_1	512.467	36.9	Multiple	512.469	4.21	TG(18:024:022:4(7Z10Z13Z16Z))	C67H122O6	1022.92	M+2H	ISgroup_23_1_47	17	0.467
HMDB55901	0	0	41_1	512.917	84.6	Multiple	512.92	6.53	TG(22:6(4Z7Z10Z13Z16Z19Z)20:022:6(4Z7Z10Z13Z16Z19Z))	C67H106O6	1006.8	M+H+NH4	ISgroup_41_1_92	22.8	0.917
HMDB55838	0	0	41_1	512.917	84.6	Multiple	512.92	6.53	TG(22:5(7Z10Z13Z16Z19Z)20:1(11Z)22:6(4Z7Z10Z13Z16Z19Z))	C67H106O6	1006.8	M+H+NH4	ISgroup_41_1_92	22.8	0.917
HMDB55813	0	0	41_1	512.917	84.6	Multiple	512.92	6.53	TG(22:5(7Z10Z13Z16Z19Z)18:022:5(7Z10Z13Z16Z19Z))	C65H106O6	982.799	M+ACN+2H	ISgroup_41_1_92	22.8	0.917
HMDB55766	0	0	41_1	512.917	84.6	Multiple	512.92	6.53	TG(20:5(5Z8Z11Z14Z17Z)22:2(13Z16Z)22:5(7Z10Z13Z16Z19Z))	C67H106O6	1006.8	M+H+NH4	ISgroup_41_1_92	22.8	0.917
HMDB55739	0	0	41_1	512.917	84.6	Multiple	512.92	6.53	TG(20:5(5Z8Z11Z14Z17Z)22:1(13Z)22:6(4Z7Z10Z13Z16Z19Z))	C67H106O6	1006.8	M+H+NH4	ISgroup_41_1_92	22.8	0.917
HMDB55705	0	0	41_1	512.917	84.6	Multiple	512.92	6.53	TG(20:5(5Z8Z11Z14Z17Z)22:020:5(5Z8Z11Z14Z17Z))	C65H106O6	982.799	M+ACN+2H	ISgroup_41_1_92	22.8	0.917
HMDB55702	0	0	41_1	512.917	84.6	Multiple	512.92	6.53	TG(20:5(5Z8Z11Z14Z17Z)20:022:5(7Z10Z13Z16Z19Z))	C65H106O6	982.799	M+ACN+2H	ISgroup_41_1_92	22.8	0.917
HMDB55639	0	0	41_1	512.917	84.6	Multiple	512.92	6.53	TG(20:4(8Z11Z14Z17Z)22:2(13Z16Z)22:6(4Z7Z10Z13Z16Z19Z))	C67H106O6	1006.8	M+H+NH4	ISgroup_41_1_92	22.8	0.917
HMDB55636	0	0	41_1	512.917	84.6	Multiple	512.92	6.53	TG(20:4(8Z11Z14Z17Z)22:2(13Z16Z)20:4(8Z11Z14Z17Z))	C65H106O6	982.799	M+ACN+2H	ISgroup_41_1_92	22.8	0.917
HMDB55602	0	0	41_1	512.917	84.6	Multiple	512.92	6.53	TG(20:4(8Z11Z14Z17Z)22:1(13Z)20:5(5Z8Z11Z14Z17Z))	C65H106O6	982.799	M+ACN+2H	ISgroup_41_1_92	22.8	0.917
HMDB55593	0	0	41_1	512.917	84.6	Multiple	512.92	6.53	TG(20:4(8Z11Z14Z17Z)20:1(11Z)22:5(7Z10Z13Z16Z19Z))	C65H106O6	982.799	M+ACN+2H	ISgroup_41_1_92	22.8	0.917
HMDB55559	0	0	41_1	512.917	84.6	Multiple	512.92	6.53	TG(20:4(8Z11Z14Z17Z)20:022:6(4Z7Z10Z13Z16Z19Z))	C65H106O6	982.799	M+ACN+2H	ISgroup_41_1_92	22.8	0.917
HMDB55443	0	0	41_1	512.917	84.6	Multiple	512.92	6.53	TG(18:4(6Z9Z12Z15Z)24:1(15Z)20:5(5Z8Z11Z14Z17Z))	C65H106O6	982.799	M+ACN+2H	ISgroup_41_1_92	22.8	0.917
HMDB55438	0	0	41_1	512.917	84.6	Multiple	512.92	6.53	TG(18:4(6Z9Z12Z15Z)22:1(13Z)22:5(7Z10Z13Z16Z19Z))	C65H106O6	982.799	M+ACN+2H	ISgroup_41_1_92	22.8	0.917
HMDB55391	0	0	41_1	512.917	84.6	Multiple	512.92	6.53	TG(18:4(6Z9Z12Z15Z)22:022:6(4Z7Z10Z13Z16Z19Z))	C65H106O6	982.799	M+ACN+2H	ISgroup_41_1_92	22.8	0.917
HMDB55292	0	0	41_1	512.917	84.6	Multiple	512.92	6.53	TG(18:3(9Z12Z15Z)22:2(13Z16Z)22:5(7Z10Z13Z16Z19Z))	C65H106O6	982.799	M+ACN+2H	ISgroup_41_1_92	22.8	0.917
HMDB55244	0	0	41_1	512.917	84.6	Multiple	512.92	6.53	TG(18:3(9Z12Z15Z)22:1(13Z)22:6(4Z7Z10Z13Z16Z19Z))	C65H106O6	982.799	M+ACN+2H	ISgroup_41_1_92	22.8	0.917
HMDB55073	0	0	41_1	512.917	84.6	Multiple	512.92	6.53	TG(22:5(4Z7Z10Z13Z16Z)22:2(13Z16Z)20:5(5Z8Z11Z14Z17Z))	C67H106O6	1006.8	M+H+NH4	ISgroup_41_1_92	22.8	0.917
HMDB55070	0	0	41_1	512.917	84.6	Multiple	512.92	6.53	TG(22:5(4Z7Z10Z13Z16Z)22:2(13Z16Z)18:3(9Z12Z15Z))	C65H106O6	982.799	M+ACN+2H	ISgroup_41_1_92	22.8	0.917
HMDB55015	0	0	41_1	512.917	84.6	Multiple	512.92	6.53	TG(22:5(4Z7Z10Z13Z16Z)22:1(13Z)18:4(6Z9Z12Z15Z))	C65H106O6	982.799	M+ACN+2H	ISgroup_41_1_92	22.8	0.917
HMDB55003	0	0	41_1	512.917	84.6	Multiple	512.92	6.53	TG(22:5(4Z7Z10Z13Z16Z)20:1(11Z)22:6(4Z7Z10Z13Z16Z19Z))	C67H106O6	1006.8	M+H+NH4	ISgroup_41_1_92	22.8	0.917
HMDB55000	0	0	41_1	512.917	84.6	Multiple	512.92	6.53	TG(22:5(4Z7Z10Z13Z16Z)20:1(11Z)20:4(8Z11Z14Z17Z))	C65H106O6	982.799	M+ACN+2H	ISgroup_41_1_92	22.8	0.917
HMDB54945	0	0	41_1	512.917	84.6	Multiple	512.92	6.53	TG(22:5(4Z7Z10Z13Z16Z)20:020:5(5Z8Z11Z14Z17Z))	C65H106O6	982.799	M+ACN+2H	ISgroup_41_1_92	22.8	0.917
HMDB54938	0	0	41_1	512.917	84.6	Multiple	512.92	6.53	TG(22:5(4Z7Z10Z13Z16Z)18:022:5(7Z10Z13Z16Z19Z))	C65H106O6	982.799	M+ACN+2H	ISgroup_41_1_92	22.8	0.917
HMDB54933	0	0	41_1	512.917	84.6	Multiple	512.92	6.53	TG(22:5(4Z7Z10Z13Z16Z)18:022:5(4Z7Z10Z13Z16Z))	C65H106O6	982.799	M+ACN+2H	ISgroup_41_1_92	22.8	0.917
HMDB54865	0	0	41_1	512.917	84.6	Multiple	512.92	6.53	TG(22:4(7Z10Z13Z16Z)20:4(8Z11Z14Z17Z)22:4(7Z10Z13Z16Z))	C67H106O6	1006.8	M+H+NH4	ISgroup_41_1_92	22.8	0.917
HMDB54833	0	0	41_1	512.917	84.6	Multiple	512.92	6.53	TG(22:4(7Z10Z13Z16Z)22:4(7Z10Z13Z16Z)20:4(8Z11Z14Z17Z))	C67H106O6	1006.8	M+H+NH4	ISgroup_41_1_92	22.8	0.917
HMDB54823	0	0	41_1	512.917	84.6	Multiple	512.92	6.53	TG(22:4(7Z10Z13Z16Z)22:2(13Z16Z)18:4(6Z9Z12Z15Z))	C65H106O6	982.799	M+ACN+2H	ISgroup_41_1_92	22.8	0.917
HMDB54811	0	0	41_1	512.917	84.6	Multiple	512.92	6.53	TG(22:4(7Z10Z13Z16Z)20:4(5Z8Z11Z14Z)22:4(7Z10Z13Z16Z))	C67H106O6	1006.8	M+H+NH4	ISgroup_41_1_92	22.8	0.917
HMDB54808	0	0	41_1	512.917	84.6	Multiple	512.92	6.53	TG(22:4(7Z10Z13Z16Z)20:3n622:5(7Z10Z13Z16Z19Z))	C67H106O6	1006.8	M+H+NH4	ISgroup_41_1_92	22.8	0.917
HMDB54803	0	0	41_1	512.917	84.6	Multiple	512.92	6.53	TG(22:4(7Z10Z13Z16Z)20:3n622:5(4Z7Z10Z13Z16Z))	C67H106O6	1006.8	M+H+NH4	ISgroup_41_1_92	22.8	0.917
HMDB54754	0	0	41_1	512.917	84.6	Multiple	512.92	6.53	TG(22:4(7Z10Z13Z16Z)20:3(5Z8Z11Z)22:5(7Z10Z13Z16Z19Z))	C67H106O6	1006.8	M+H+NH4	ISgroup_41_1_92	22.8	0.917
HMDB54749	0	0	41_1	512.917	84.6	Multiple	512.92	6.53	TG(22:4(7Z10Z13Z16Z)20:3(5Z8Z11Z)22:5(4Z7Z10Z13Z16Z))	C67H106O6	1006.8	M+H+NH4	ISgroup_41_1_92	22.8	0.917
HMDB54744	0	0	41_1	512.917	84.6	Multiple	512.92	6.53	TG(22:4(7Z10Z13Z16Z)20:1(11Z)20:5(5Z8Z11Z14Z17Z))	C65H106O6	982.799	M+ACN+2H	ISgroup_41_1_92	22.8	0.917
HMDB54736	0	0	41_1	512.917	84.6	Multiple	512.92	6.53	TG(22:4(7Z10Z13Z16Z)18:1(9Z)22:5(7Z10Z13Z16Z19Z))	C65H106O6	982.799	M+ACN+2H	ISgroup_41_1_92	22.8	0.917
HMDB54731	0	0	41_1	512.917	84.6	Multiple	512.92	6.53	TG(22:4(7Z10Z13Z16Z)18:1(9Z)22:5(4Z7Z10Z13Z16Z))	C65H106O6	982.799	M+ACN+2H	ISgroup_41_1_92	22.8	0.917
HMDB54727	0	0	41_1	512.917	84.6	Multiple	512.92	6.53	TG(22:4(7Z10Z13Z16Z)18:1(11Z)22:5(7Z10Z13Z16Z19Z))	C65H106O6	982.799	M+ACN+2H	ISgroup_41_1_92	22.8	0.917
HMDB54722	0	0	41_1	512.917	84.6	Multiple	512.92	6.53	TG(22:4(7Z10Z13Z16Z)18:1(11Z)22:5(4Z7Z10Z13Z16Z))	C65H106O6	982.799	M+ACN+2H	ISgroup_41_1_92	22.8	0.917
HMDB54674	0	0	41_1	512.917	84.6	Multiple	512.92	6.53	TG(22:4(7Z10Z13Z16Z)18:022:6(4Z7Z10Z13Z16Z19Z))	C65H106O6	982.799	M+ACN+2H	ISgroup_41_1_92	22.8	0.917
HMDB54626	0	0	41_1	512.917	84.6	Multiple	512.92	6.53	TG(22:2(13Z16Z)22:6(4Z7Z10Z13Z16Z19Z)20:4(8Z11Z14Z17Z))	C67H106O6	1006.8	M+H+NH4	ISgroup_41_1_92	22.8	0.917
HMDB54617	0	0	41_1	512.917	84.6	Multiple	512.92	6.53	TG(22:2(13Z16Z)22:5(7Z10Z13Z16Z19Z)20:5(5Z8Z11Z14Z17Z))	C67H106O6	1006.8	M+H+NH4	ISgroup_41_1_92	22.8	0.917
HMDB54614	0	0	41_1	512.917	84.6	Multiple	512.92	6.53	TG(22:2(13Z16Z)22:5(7Z10Z13Z16Z19Z)18:3(9Z12Z15Z))	C65H106O6	982.799	M+ACN+2H	ISgroup_41_1_92	22.8	0.917
HMDB54608	0	0	41_1	512.917	84.6	Multiple	512.92	6.53	TG(22:2(13Z16Z)20:5(5Z8Z11Z14Z17Z)22:5(7Z10Z13Z16Z19Z))	C67H106O6	1006.8	M+H+NH4	ISgroup_41_1_92	22.8	0.917
HMDB54603	0	0	41_1	512.917	84.6	Multiple	512.92	6.53	TG(22:2(13Z16Z)20:5(5Z8Z11Z14Z17Z)22:5(4Z7Z10Z13Z16Z))	C67H106O6	1006.8	M+H+NH4	ISgroup_41_1_92	22.8	0.917
HMDB54599	0	0	41_1	512.917	84.6	Multiple	512.92	6.53	TG(22:2(13Z16Z)20:4(8Z11Z14Z17Z)22:6(4Z7Z10Z13Z16Z19Z))	C67H106O6	1006.8	M+H+NH4	ISgroup_41_1_92	22.8	0.917
HMDB54596	0	0	41_1	512.917	84.6	Multiple	512.92	6.53	TG(22:2(13Z16Z)20:4(8Z11Z14Z17Z)20:4(8Z11Z14Z17Z))	C65H106O6	982.799	M+ACN+2H	ISgroup_41_1_92	22.8	0.917
HMDB54582	0	0	41_1	512.917	84.6	Multiple	512.92	6.53	TG(22:2(13Z16Z)18:4(6Z9Z12Z15Z)22:4(7Z10Z13Z16Z))	C65H106O6	982.799	M+ACN+2H	ISgroup_41_1_92	22.8	0.917
HMDB54578	0	0	41_1	512.917	84.6	Multiple	512.92	6.53	TG(22:2(13Z16Z)18:3(9Z12Z15Z)22:5(7Z10Z13Z16Z19Z))	C65H106O6	982.799	M+ACN+2H	ISgroup_41_1_92	22.8	0.917
HMDB54573	0	0	41_1	512.917	84.6	Multiple	512.92	6.53	TG(22:2(13Z16Z)18:3(9Z12Z15Z)22:5(4Z7Z10Z13Z16Z))	C65H106O6	982.799	M+ACN+2H	ISgroup_41_1_92	22.8	0.917
HMDB54567	0	0	41_1	512.917	84.6	Multiple	512.92	6.53	TG(22:2(13Z16Z)22:5(4Z7Z10Z13Z16Z)20:5(5Z8Z11Z14Z17Z))	C67H106O6	1006.8	M+H+NH4	ISgroup_41_1_92	22.8	0.917
HMDB54564	0	0	41_1	512.917	84.6	Multiple	512.92	6.53	TG(22:2(13Z16Z)22:5(4Z7Z10Z13Z16Z)18:3(9Z12Z15Z))	C65H106O6	982.799	M+ACN+2H	ISgroup_41_1_92	22.8	0.917
HMDB54555	0	0	41_1	512.917	84.6	Multiple	512.92	6.53	TG(22:2(13Z16Z)22:4(7Z10Z13Z16Z)18:4(6Z9Z12Z15Z))	C65H106O6	982.799	M+ACN+2H	ISgroup_41_1_92	22.8	0.917
HMDB54539	0	0	41_1	512.917	84.6	Multiple	512.92	6.53	TG(22:2(13Z16Z)20:4(5Z8Z11Z14Z)22:6(4Z7Z10Z13Z16Z19Z))	C67H106O6	1006.8	M+H+NH4	ISgroup_41_1_92	22.8	0.917
HMDB54536	0	0	41_1	512.917	84.6	Multiple	512.92	6.53	TG(22:2(13Z16Z)20:4(5Z8Z11Z14Z)20:4(8Z11Z14Z17Z))	C65H106O6	982.799	M+ACN+2H	ISgroup_41_1_92	22.8	0.917
HMDB54527	0	0	41_1	512.917	84.6	Multiple	512.92	6.53	TG(22:2(13Z16Z)20:3n620:5(5Z8Z11Z14Z17Z))	C65H106O6	982.799	M+ACN+2H	ISgroup_41_1_92	22.8	0.917
HMDB54508	0	0	41_1	512.917	84.6	Multiple	512.92	6.53	TG(22:2(13Z16Z)18:3(6Z9Z12Z)22:5(7Z10Z13Z16Z19Z))	C65H106O6	982.799	M+ACN+2H	ISgroup_41_1_92	22.8	0.917
HMDB54503	0	0	41_1	512.917	84.6	Multiple	512.92	6.53	TG(22:2(13Z16Z)18:3(6Z9Z12Z)22:5(4Z7Z10Z13Z16Z))	C65H106O6	982.799	M+ACN+2H	ISgroup_41_1_92	22.8	0.917
HMDB54467	0	0	41_1	512.917	84.6	Multiple	512.92	6.53	TG(22:2(13Z16Z)20:3(5Z8Z11Z)20:5(5Z8Z11Z14Z17Z))	C65H106O6	982.799	M+ACN+2H	ISgroup_41_1_92	22.8	0.917
HMDB54321	0	0	41_1	512.917	84.6	Multiple	512.92	6.53	TG(20:4(5Z8Z11Z14Z)22:6(4Z7Z10Z13Z16Z19Z)22:2(13Z16Z))	C67H106O6	1006.8	M+H+NH4	ISgroup_41_1_92	22.8	0.917
HMDB54288	0	0	41_1	512.917	84.6	Multiple	512.92	6.53	TG(20:4(5Z8Z11Z14Z)20:4(8Z11Z14Z17Z)22:2(13Z16Z))	C65H106O6	982.799	M+ACN+2H	ISgroup_41_1_92	22.8	0.917
HMDB54245	0	0	41_1	512.917	84.6	Multiple	512.92	6.53	TG(20:4(5Z8Z11Z14Z)22:4(7Z10Z13Z16Z)22:4(7Z10Z13Z16Z))	C67H106O6	1006.8	M+H+NH4	ISgroup_41_1_92	22.8	0.917
HMDB54241	0	0	41_1	512.917	84.6	Multiple	512.92	6.53	TG(20:4(5Z8Z11Z14Z)22:2(13Z16Z)22:6(4Z7Z10Z13Z16Z19Z))	C67H106O6	1006.8	M+H+NH4	ISgroup_41_1_92	22.8	0.917
HMDB54238	0	0	41_1	512.917	84.6	Multiple	512.92	6.53	TG(20:4(5Z8Z11Z14Z)22:2(13Z16Z)20:4(8Z11Z14Z17Z))	C65H106O6	982.799	M+ACN+2H	ISgroup_41_1_92	22.8	0.917
HMDB54232	0	0	41_1	512.917	84.6	Multiple	512.92	6.53	TG(20:4(5Z8Z11Z14Z)22:2(13Z16Z)20:4(5Z8Z11Z14Z))	C65H106O6	982.799	M+ACN+2H	ISgroup_41_1_92	22.8	0.917
HMDB54222	0	0	41_1	512.917	84.6	Multiple	512.92	6.53	TG(20:4(5Z8Z11Z14Z)20:4(5Z8Z11Z14Z)22:2(13Z16Z))	C65H106O6	982.799	M+ACN+2H	ISgroup_41_1_92	22.8	0.917
HMDB54162	0	0	41_1	512.917	84.6	Multiple	512.92	6.53	TG(20:4(5Z8Z11Z14Z)22:1(13Z)20:5(5Z8Z11Z14Z17Z))	C65H106O6	982.799	M+ACN+2H	ISgroup_41_1_92	22.8	0.917
HMDB54141	0	0	41_1	512.917	84.6	Multiple	512.92	6.53	TG(20:4(5Z8Z11Z14Z)20:1(11Z)22:5(7Z10Z13Z16Z19Z))	C65H106O6	982.799	M+ACN+2H	ISgroup_41_1_92	22.8	0.917
HMDB54136	0	0	41_1	512.917	84.6	Multiple	512.92	6.53	TG(20:4(5Z8Z11Z14Z)20:1(11Z)22:5(4Z7Z10Z13Z16Z))	C65H106O6	982.799	M+ACN+2H	ISgroup_41_1_92	22.8	0.917
HMDB54065	0	0	41_1	512.917	84.6	Multiple	512.92	6.53	TG(20:4(5Z8Z11Z14Z)20:022:6(4Z7Z10Z13Z16Z19Z))	C65H106O6	982.799	M+ACN+2H	ISgroup_41_1_92	22.8	0.917
HMDB53980	0	0	41_1	512.917	84.6	Multiple	512.92	6.53	TG(20:3n622:5(7Z10Z13Z16Z19Z)22:4(7Z10Z13Z16Z))	C67H106O6	1006.8	M+H+NH4	ISgroup_41_1_92	22.8	0.917
HMDB53967	0	0	41_1	512.917	84.6	Multiple	512.92	6.53	TG(20:3n620:5(5Z8Z11Z14Z17Z)22:2(13Z16Z))	C65H106O6	982.799	M+ACN+2H	ISgroup_41_1_92	22.8	0.917
HMDB53920	0	0	41_1	512.917	84.6	Multiple	512.92	6.53	TG(20:3n622:5(4Z7Z10Z13Z16Z)22:4(7Z10Z13Z16Z))	C67H106O6	1006.8	M+H+NH4	ISgroup_41_1_92	22.8	0.917
HMDB53914	0	0	41_1	512.917	84.6	Multiple	512.92	6.53	TG(20:3n622:4(7Z10Z13Z16Z)22:5(7Z10Z13Z16Z19Z))	C67H106O6	1006.8	M+H+NH4	ISgroup_41_1_92	22.8	0.917
HMDB53909	0	0	41_1	512.917	84.6	Multiple	512.92	6.53	TG(20:3n622:4(7Z10Z13Z16Z)22:5(4Z7Z10Z13Z16Z))	C67H106O6	1006.8	M+H+NH4	ISgroup_41_1_92	22.8	0.917
HMDB53905	0	0	41_1	512.917	84.6	Multiple	512.92	6.53	TG(20:3n622:4(7Z10Z13Z16Z)20:3n6)	C65H106O6	982.799	M+ACN+2H	ISgroup_41_1_92	22.8	0.917
HMDB53901	0	0	41_1	512.917	84.6	Multiple	512.92	6.53	TG(20:3n622:2(13Z16Z)20:5(5Z8Z11Z14Z17Z))	C65H106O6	982.799	M+ACN+2H	ISgroup_41_1_92	22.8	0.917
HMDB53872	0	0	41_1	512.917	84.6	Multiple	512.92	6.53	TG(20:3n620:3n622:4(7Z10Z13Z16Z))	C65H106O6	982.799	M+ACN+2H	ISgroup_41_1_92	22.8	0.917
HMDB53800	0	0	41_1	512.917	84.6	Multiple	512.92	6.53	TG(20:3n620:3(5Z8Z11Z)22:4(7Z10Z13Z16Z))	C65H106O6	982.799	M+ACN+2H	ISgroup_41_1_92	22.8	0.917
HMDB53795	0	0	41_1	512.917	84.6	Multiple	512.92	6.53	TG(20:3n620:1(11Z)22:6(4Z7Z10Z13Z16Z19Z))	C65H106O6	982.799	M+ACN+2H	ISgroup_41_1_92	22.8	0.917
HMDB53227	0	0	41_1	512.917	84.6	Multiple	512.92	6.53	TG(18:3(6Z9Z12Z)22:5(7Z10Z13Z16Z19Z)22:2(13Z16Z))	C65H106O6	982.799	M+ACN+2H	ISgroup_41_1_92	22.8	0.917
HMDB53157	0	0	41_1	512.917	84.6	Multiple	512.92	6.53	TG(18:3(6Z9Z12Z)22:5(4Z7Z10Z13Z16Z)22:2(13Z16Z))	C65H106O6	982.799	M+ACN+2H	ISgroup_41_1_92	22.8	0.917
HMDB53136	0	0	41_1	512.917	84.6	Multiple	512.92	6.53	TG(18:3(6Z9Z12Z)22:2(13Z16Z)22:5(7Z10Z13Z16Z19Z))	C65H106O6	982.799	M+ACN+2H	ISgroup_41_1_92	22.8	0.917
HMDB53131	0	0	41_1	512.917	84.6	Multiple	512.92	6.53	TG(18:3(6Z9Z12Z)22:2(13Z16Z)22:5(4Z7Z10Z13Z16Z))	C65H106O6	982.799	M+ACN+2H	ISgroup_41_1_92	22.8	0.917
HMDB53039	0	0	41_1	512.917	84.6	Multiple	512.92	6.53	TG(18:3(6Z9Z12Z)22:1(13Z)22:6(4Z7Z10Z13Z16Z19Z))	C65H106O6	982.799	M+ACN+2H	ISgroup_41_1_92	22.8	0.917
HMDB52343	0	0	41_1	512.917	84.6	Multiple	512.92	6.53	TG(24:1(15Z)20:5(5Z8Z11Z14Z17Z)18:4(6Z9Z12Z15Z))	C65H106O6	982.799	M+ACN+2H	ISgroup_41_1_92	22.8	0.917
HMDB52313	0	0	41_1	512.917	84.6	Multiple	512.92	6.53	TG(24:1(15Z)18:4(6Z9Z12Z15Z)20:5(5Z8Z11Z14Z17Z))	C65H106O6	982.799	M+ACN+2H	ISgroup_41_1_92	22.8	0.917
HMDB51897	0	0	41_1	512.917	84.6	Multiple	512.92	6.53	TG(22:1(13Z)22:6(4Z7Z10Z13Z16Z19Z)20:5(5Z8Z11Z14Z17Z))	C67H106O6	1006.8	M+H+NH4	ISgroup_41_1_92	22.8	0.917
HMDB51894	0	0	41_1	512.917	84.6	Multiple	512.92	6.53	TG(22:1(13Z)22:6(4Z7Z10Z13Z16Z19Z)18:3(9Z12Z15Z))	C65H106O6	982.799	M+ACN+2H	ISgroup_41_1_92	22.8	0.917
HMDB51887	0	0	41_1	512.917	84.6	Multiple	512.92	6.53	TG(22:1(13Z)22:6(4Z7Z10Z13Z16Z19Z)18:3(6Z9Z12Z))	C65H106O6	982.799	M+ACN+2H	ISgroup_41_1_92	22.8	0.917
HMDB51878	0	0	41_1	512.917	84.6	Multiple	512.92	6.53	TG(22:1(13Z)22:5(7Z10Z13Z16Z19Z)18:4(6Z9Z12Z15Z))	C65H106O6	982.799	M+ACN+2H	ISgroup_41_1_92	22.8	0.917
HMDB51865	0	0	41_1	512.917	84.6	Multiple	512.92	6.53	TG(22:1(13Z)20:5(5Z8Z11Z14Z17Z)22:6(4Z7Z10Z13Z16Z19Z))	C67H106O6	1006.8	M+H+NH4	ISgroup_41_1_92	22.8	0.917
HMDB51862	0	0	41_1	512.917	84.6	Multiple	512.92	6.53	TG(22:1(13Z)20:5(5Z8Z11Z14Z17Z)20:4(8Z11Z14Z17Z))	C65H106O6	982.799	M+ACN+2H	ISgroup_41_1_92	22.8	0.917
HMDB51856	0	0	41_1	512.917	84.6	Multiple	512.92	6.53	TG(22:1(13Z)20:5(5Z8Z11Z14Z17Z)20:4(5Z8Z11Z14Z))	C65H106O6	982.799	M+ACN+2H	ISgroup_41_1_92	22.8	0.917
HMDB51846	0	0	41_1	512.917	84.6	Multiple	512.92	6.53	TG(22:1(13Z)20:4(8Z11Z14Z17Z)20:5(5Z8Z11Z14Z17Z))	C65H106O6	982.799	M+ACN+2H	ISgroup_41_1_92	22.8	0.917
HMDB51830	0	0	41_1	512.917	84.6	Multiple	512.92	6.53	TG(22:1(13Z)18:4(6Z9Z12Z15Z)22:5(7Z10Z13Z16Z19Z))	C65H106O6	982.799	M+ACN+2H	ISgroup_41_1_92	22.8	0.917
HMDB51825	0	0	41_1	512.917	84.6	Multiple	512.92	6.53	TG(22:1(13Z)18:4(6Z9Z12Z15Z)22:5(4Z7Z10Z13Z16Z))	C65H106O6	982.799	M+ACN+2H	ISgroup_41_1_92	22.8	0.917
HMDB51814	0	0	41_1	512.917	84.6	Multiple	512.92	6.53	TG(22:1(13Z)18:3(9Z12Z15Z)22:6(4Z7Z10Z13Z16Z19Z))	C65H106O6	982.799	M+ACN+2H	ISgroup_41_1_92	22.8	0.917
HMDB51793	0	0	41_1	512.917	84.6	Multiple	512.92	6.53	TG(22:1(13Z)22:5(4Z7Z10Z13Z16Z)18:4(6Z9Z12Z15Z))	C65H106O6	982.799	M+ACN+2H	ISgroup_41_1_92	22.8	0.917
HMDB51744	0	0	41_1	512.917	84.6	Multiple	512.92	6.53	TG(22:1(13Z)20:4(5Z8Z11Z14Z)20:5(5Z8Z11Z14Z17Z))	C65H106O6	982.799	M+ACN+2H	ISgroup_41_1_92	22.8	0.917
HMDB51695	0	0	41_1	512.917	84.6	Multiple	512.92	6.53	TG(22:1(13Z)18:3(6Z9Z12Z)22:6(4Z7Z10Z13Z16Z19Z))	C65H106O6	982.799	M+ACN+2H	ISgroup_41_1_92	22.8	0.917
HMDB51364	0	0	41_1	512.917	84.6	Multiple	512.92	6.53	TG(20:3(5Z8Z11Z)22:5(7Z10Z13Z16Z19Z)22:4(7Z10Z13Z16Z))	C67H106O6	1006.8	M+H+NH4	ISgroup_41_1_92	22.8	0.917
HMDB51345	0	0	41_1	512.917	84.6	Multiple	512.92	6.53	TG(20:3(5Z8Z11Z)20:5(5Z8Z11Z14Z17Z)22:2(13Z16Z))	C65H106O6	982.799	M+ACN+2H	ISgroup_41_1_92	22.8	0.917
HMDB51274	0	0	41_1	512.917	84.6	Multiple	512.92	6.53	TG(20:3(5Z8Z11Z)22:5(4Z7Z10Z13Z16Z)22:4(7Z10Z13Z16Z))	C67H106O6	1006.8	M+H+NH4	ISgroup_41_1_92	22.8	0.917
HMDB51262	0	0	41_1	512.917	84.6	Multiple	512.92	6.53	TG(20:3(5Z8Z11Z)22:4(7Z10Z13Z16Z)22:5(7Z10Z13Z16Z19Z))	C67H106O6	1006.8	M+H+NH4	ISgroup_41_1_92	22.8	0.917
HMDB51257	0	0	41_1	512.917	84.6	Multiple	512.92	6.53	TG(20:3(5Z8Z11Z)22:4(7Z10Z13Z16Z)22:5(4Z7Z10Z13Z16Z))	C67H106O6	1006.8	M+H+NH4	ISgroup_41_1_92	22.8	0.917
HMDB51253	0	0	41_1	512.917	84.6	Multiple	512.92	6.53	TG(20:3(5Z8Z11Z)22:4(7Z10Z13Z16Z)20:3n6)	C65H106O6	982.799	M+ACN+2H	ISgroup_41_1_92	22.8	0.917
HMDB51247	0	0	41_1	512.917	84.6	Multiple	512.92	6.53	TG(20:3(5Z8Z11Z)22:4(7Z10Z13Z16Z)20:3(5Z8Z11Z))	C65H106O6	982.799	M+ACN+2H	ISgroup_41_1_92	22.8	0.917
HMDB51243	0	0	41_1	512.917	84.6	Multiple	512.92	6.53	TG(20:3(5Z8Z11Z)22:2(13Z16Z)20:5(5Z8Z11Z14Z17Z))	C65H106O6	982.799	M+ACN+2H	ISgroup_41_1_92	22.8	0.917
HMDB51202	0	0	41_1	512.917	84.6	Multiple	512.92	6.53	TG(20:3(5Z8Z11Z)20:3n622:4(7Z10Z13Z16Z))	C65H106O6	982.799	M+ACN+2H	ISgroup_41_1_92	22.8	0.917
HMDB51094	0	0	41_1	512.917	84.6	Multiple	512.92	6.53	TG(20:3(5Z8Z11Z)20:3(5Z8Z11Z)22:4(7Z10Z13Z16Z))	C65H106O6	982.799	M+ACN+2H	ISgroup_41_1_92	22.8	0.917
HMDB51083	0	0	41_1	512.917	84.6	Multiple	512.92	6.53	TG(20:3(5Z8Z11Z)20:1(11Z)22:6(4Z7Z10Z13Z16Z19Z))	C65H106O6	982.799	M+ACN+2H	ISgroup_41_1_92	22.8	0.917
HMDB50848	0	0	41_1	512.917	84.6	Multiple	512.92	6.53	TG(20:1(11Z)22:6(4Z7Z10Z13Z16Z19Z)22:5(7Z10Z13Z16Z19Z))	C67H106O6	1006.8	M+H+NH4	ISgroup_41_1_92	22.8	0.917
HMDB50843	0	0	41_1	512.917	84.6	Multiple	512.92	6.53	TG(20:1(11Z)22:6(4Z7Z10Z13Z16Z19Z)22:5(4Z7Z10Z13Z16Z))	C67H106O6	1006.8	M+H+NH4	ISgroup_41_1_92	22.8	0.917
HMDB50839	0	0	41_1	512.917	84.6	Multiple	512.92	6.53	TG(20:1(11Z)22:6(4Z7Z10Z13Z16Z19Z)20:3n6)	C65H106O6	982.799	M+ACN+2H	ISgroup_41_1_92	22.8	0.917
HMDB50833	0	0	41_1	512.917	84.6	Multiple	512.92	6.53	TG(20:1(11Z)22:6(4Z7Z10Z13Z16Z19Z)20:3(5Z8Z11Z))	C65H106O6	982.799	M+ACN+2H	ISgroup_41_1_92	22.8	0.917
HMDB50830	0	0	41_1	512.917	84.6	Multiple	512.92	6.53	TG(20:1(11Z)22:5(7Z10Z13Z16Z19Z)22:6(4Z7Z10Z13Z16Z19Z))	C67H106O6	1006.8	M+H+NH4	ISgroup_41_1_92	22.8	0.917
HMDB50827	0	0	41_1	512.917	84.6	Multiple	512.92	6.53	TG(20:1(11Z)22:5(7Z10Z13Z16Z19Z)20:4(8Z11Z14Z17Z))	C65H106O6	982.799	M+ACN+2H	ISgroup_41_1_92	22.8	0.917
HMDB50821	0	0	41_1	512.917	84.6	Multiple	512.92	6.53	TG(20:1(11Z)22:5(7Z10Z13Z16Z19Z)20:4(5Z8Z11Z14Z))	C65H106O6	982.799	M+ACN+2H	ISgroup_41_1_92	22.8	0.917
HMDB50804	0	0	41_1	512.917	84.6	Multiple	512.92	6.53	TG(20:1(11Z)20:5(5Z8Z11Z14Z17Z)22:4(7Z10Z13Z16Z))	C65H106O6	982.799	M+ACN+2H	ISgroup_41_1_92	22.8	0.917
HMDB50791	0	0	41_1	512.917	84.6	Multiple	512.92	6.53	TG(20:1(11Z)20:4(8Z11Z14Z17Z)22:5(7Z10Z13Z16Z19Z))	C65H106O6	982.799	M+ACN+2H	ISgroup_41_1_92	22.8	0.917
HMDB50786	0	0	41_1	512.917	84.6	Multiple	512.92	6.53	TG(20:1(11Z)20:4(8Z11Z14Z17Z)22:5(4Z7Z10Z13Z16Z))	C65H106O6	982.799	M+ACN+2H	ISgroup_41_1_92	22.8	0.917
HMDB50735	0	0	41_1	512.917	84.6	Multiple	512.92	6.53	TG(20:1(11Z)22:5(4Z7Z10Z13Z16Z)22:6(4Z7Z10Z13Z16Z19Z))	C67H106O6	1006.8	M+H+NH4	ISgroup_41_1_92	22.8	0.917
HMDB50732	0	0	41_1	512.917	84.6	Multiple	512.92	6.53	TG(20:1(11Z)22:5(4Z7Z10Z13Z16Z)20:4(8Z11Z14Z17Z))	C65H106O6	982.799	M+ACN+2H	ISgroup_41_1_92	22.8	0.917
HMDB50726	0	0	41_1	512.917	84.6	Multiple	512.92	6.53	TG(20:1(11Z)22:5(4Z7Z10Z13Z16Z)20:4(5Z8Z11Z14Z))	C65H106O6	982.799	M+ACN+2H	ISgroup_41_1_92	22.8	0.917
HMDB50714	0	0	41_1	512.917	84.6	Multiple	512.92	6.53	TG(20:1(11Z)22:4(7Z10Z13Z16Z)20:5(5Z8Z11Z14Z17Z))	C65H106O6	982.799	M+ACN+2H	ISgroup_41_1_92	22.8	0.917
HMDB50677	0	0	41_1	512.917	84.6	Multiple	512.92	6.53	TG(20:1(11Z)20:4(5Z8Z11Z14Z)22:5(7Z10Z13Z16Z19Z))	C65H106O6	982.799	M+ACN+2H	ISgroup_41_1_92	22.8	0.917
HMDB50672	0	0	41_1	512.917	84.6	Multiple	512.92	6.53	TG(20:1(11Z)20:4(5Z8Z11Z14Z)22:5(4Z7Z10Z13Z16Z))	C65H106O6	982.799	M+ACN+2H	ISgroup_41_1_92	22.8	0.917
HMDB50659	0	0	41_1	512.917	84.6	Multiple	512.92	6.53	TG(20:1(11Z)20:3n622:6(4Z7Z10Z13Z16Z19Z))	C65H106O6	982.799	M+ACN+2H	ISgroup_41_1_92	22.8	0.917
HMDB50545	0	0	41_1	512.917	84.6	Multiple	512.92	6.53	TG(20:1(11Z)20:3(5Z8Z11Z)22:6(4Z7Z10Z13Z16Z19Z))	C65H106O6	982.799	M+ACN+2H	ISgroup_41_1_92	22.8	0.917
HMDB50252	0	0	41_1	512.917	84.6	Multiple	512.92	6.53	TG(18:1(9Z)22:5(7Z10Z13Z16Z19Z)22:4(7Z10Z13Z16Z))	C65H106O6	982.799	M+ACN+2H	ISgroup_41_1_92	22.8	0.917
HMDB50152	0	0	41_1	512.917	84.6	Multiple	512.92	6.53	TG(18:1(9Z)22:5(4Z7Z10Z13Z16Z)22:4(7Z10Z13Z16Z))	C65H106O6	982.799	M+ACN+2H	ISgroup_41_1_92	22.8	0.917
HMDB50138	0	0	41_1	512.917	84.6	Multiple	512.92	6.53	TG(18:1(9Z)22:4(7Z10Z13Z16Z)22:5(7Z10Z13Z16Z19Z))	C65H106O6	982.799	M+ACN+2H	ISgroup_41_1_92	22.8	0.917
HMDB50133	0	0	41_1	512.917	84.6	Multiple	512.92	6.53	TG(18:1(9Z)22:4(7Z10Z13Z16Z)22:5(4Z7Z10Z13Z16Z))	C65H106O6	982.799	M+ACN+2H	ISgroup_41_1_92	22.8	0.917
HMDB49651	0	0	41_1	512.917	84.6	Multiple	512.92	6.53	TG(18:1(11Z)22:5(7Z10Z13Z16Z19Z)22:4(7Z10Z13Z16Z))	C65H106O6	982.799	M+ACN+2H	ISgroup_41_1_92	22.8	0.917
HMDB49546	0	0	41_1	512.917	84.6	Multiple	512.92	6.53	TG(18:1(11Z)22:5(4Z7Z10Z13Z16Z)22:4(7Z10Z13Z16Z))	C65H106O6	982.799	M+ACN+2H	ISgroup_41_1_92	22.8	0.917
HMDB49531	0	0	41_1	512.917	84.6	Multiple	512.92	6.53	TG(18:1(11Z)22:4(7Z10Z13Z16Z)22:5(7Z10Z13Z16Z19Z))	C65H106O6	982.799	M+ACN+2H	ISgroup_41_1_92	22.8	0.917
HMDB49526	0	0	41_1	512.917	84.6	Multiple	512.92	6.53	TG(18:1(11Z)22:4(7Z10Z13Z16Z)22:5(4Z7Z10Z13Z16Z))	C65H106O6	982.799	M+ACN+2H	ISgroup_41_1_92	22.8	0.917
HMDB46975	0	0	41_1	512.917	84.6	Multiple	512.92	6.53	TG(22:022:6(4Z7Z10Z13Z16Z19Z)18:4(6Z9Z12Z15Z))	C65H106O6	982.799	M+ACN+2H	ISgroup_41_1_92	22.8	0.917
HMDB46927	0	0	41_1	512.917	84.6	Multiple	512.92	6.53	TG(22:020:5(5Z8Z11Z14Z17Z)20:5(5Z8Z11Z14Z17Z))	C65H106O6	982.799	M+ACN+2H	ISgroup_41_1_92	22.8	0.917
HMDB46879	0	0	41_1	512.917	84.6	Multiple	512.92	6.53	TG(22:018:4(6Z9Z12Z15Z)22:6(4Z7Z10Z13Z16Z19Z))	C65H106O6	982.799	M+ACN+2H	ISgroup_41_1_92	22.8	0.917
HMDB46229	0	0	41_1	512.917	84.6	Multiple	512.92	6.53	TG(20:022:6(4Z7Z10Z13Z16Z19Z)22:6(4Z7Z10Z13Z16Z19Z))	C67H106O6	1006.8	M+H+NH4	ISgroup_41_1_92	22.8	0.917
HMDB46226	0	0	41_1	512.917	84.6	Multiple	512.92	6.53	TG(20:022:6(4Z7Z10Z13Z16Z19Z)20:4(8Z11Z14Z17Z))	C65H106O6	982.799	M+ACN+2H	ISgroup_41_1_92	22.8	0.917
HMDB46220	0	0	41_1	512.917	84.6	Multiple	512.92	6.53	TG(20:022:6(4Z7Z10Z13Z16Z19Z)20:4(5Z8Z11Z14Z))	C65H106O6	982.799	M+ACN+2H	ISgroup_41_1_92	22.8	0.917
HMDB46201	0	0	41_1	512.917	84.6	Multiple	512.92	6.53	TG(20:022:5(7Z10Z13Z16Z19Z)20:5(5Z8Z11Z14Z17Z))	C65H106O6	982.799	M+ACN+2H	ISgroup_41_1_92	22.8	0.917
HMDB46176	0	0	41_1	512.917	84.6	Multiple	512.92	6.53	TG(20:020:5(5Z8Z11Z14Z17Z)22:5(7Z10Z13Z16Z19Z))	C65H106O6	982.799	M+ACN+2H	ISgroup_41_1_92	22.8	0.917
HMDB46171	0	0	41_1	512.917	84.6	Multiple	512.92	6.53	TG(20:020:5(5Z8Z11Z14Z17Z)22:5(4Z7Z10Z13Z16Z))	C65H106O6	982.799	M+ACN+2H	ISgroup_41_1_92	22.8	0.917
HMDB46151	0	0	41_1	512.917	84.6	Multiple	512.92	6.53	TG(20:020:4(8Z11Z14Z17Z)22:6(4Z7Z10Z13Z16Z19Z))	C65H106O6	982.799	M+ACN+2H	ISgroup_41_1_92	22.8	0.917
HMDB46071	0	0	41_1	512.917	84.6	Multiple	512.92	6.53	TG(20:022:5(4Z7Z10Z13Z16Z)20:5(5Z8Z11Z14Z17Z))	C65H106O6	982.799	M+ACN+2H	ISgroup_41_1_92	22.8	0.917
HMDB45995	0	0	41_1	512.917	84.6	Multiple	512.92	6.53	TG(20:020:4(5Z8Z11Z14Z)22:6(4Z7Z10Z13Z16Z19Z))	C65H106O6	982.799	M+ACN+2H	ISgroup_41_1_92	22.8	0.917
HMDB45442	0	0	41_1	512.917	84.6	Multiple	512.92	6.53	TG(18:022:6(4Z7Z10Z13Z16Z19Z)22:4(7Z10Z13Z16Z))	C65H106O6	982.799	M+ACN+2H	ISgroup_41_1_92	22.8	0.917
HMDB45421	0	0	41_1	512.917	84.6	Multiple	512.92	6.53	TG(18:022:5(7Z10Z13Z16Z19Z)22:5(7Z10Z13Z16Z19Z))	C65H106O6	982.799	M+ACN+2H	ISgroup_41_1_92	22.8	0.917
HMDB45416	0	0	41_1	512.917	84.6	Multiple	512.92	6.53	TG(18:022:5(7Z10Z13Z16Z19Z)22:5(4Z7Z10Z13Z16Z))	C65H106O6	982.799	M+ACN+2H	ISgroup_41_1_92	22.8	0.917
HMDB45286	0	0	41_1	512.917	84.6	Multiple	512.92	6.53	TG(18:022:5(4Z7Z10Z13Z16Z)22:5(7Z10Z13Z16Z19Z))	C65H106O6	982.799	M+ACN+2H	ISgroup_41_1_92	22.8	0.917
HMDB45281	0	0	41_1	512.917	84.6	Multiple	512.92	6.53	TG(18:022:5(4Z7Z10Z13Z16Z)22:5(4Z7Z10Z13Z16Z))	C65H106O6	982.799	M+ACN+2H	ISgroup_41_1_92	22.8	0.917
HMDB45260	0	0	41_1	512.917	84.6	Multiple	512.92	6.53	TG(18:022:4(7Z10Z13Z16Z)22:6(4Z7Z10Z13Z16Z19Z))	C65H106O6	982.799	M+ACN+2H	ISgroup_41_1_92	22.8	0.917
HMDB55937	0	0	53_1	513.387	37	Multiple	513.383	7.38	TG(22:6(4Z7Z10Z13Z16Z19Z)22:5(4Z7Z10Z13Z16Z)22:6(4Z7Z10Z13Z16Z19Z))	C69H100O6	1024.75	M+2H	ISgroup_53_1_39	15.7	0.387
HMDB55889	0	0	53_1	513.387	37	Multiple	513.383	7.38	TG(22:5(7Z10Z13Z16Z19Z)22:6(4Z7Z10Z13Z16Z19Z)22:6(4Z7Z10Z13Z16Z19Z))	C69H100O6	1024.75	M+2H	ISgroup_53_1_39	15.7	0.387
HMDB55139	0	0	53_1	513.387	37	Multiple	513.383	7.38	TG(22:5(4Z7Z10Z13Z16Z)22:6(4Z7Z10Z13Z16Z19Z)22:6(4Z7Z10Z13Z16Z19Z))	C69H100O6	1024.75	M+2H	ISgroup_53_1_39	15.7	0.387
HMDB35640	0	0	53_1	513.387	37	Multiple	513.384	6.08	Sintaxanthin	C31H42O	430.324	M+2ACN+H	ISgroup_53_1_39	15.7	0.387
HMDB29888	0	0	53_1	513.387	37	Multiple	513.39	5.38	Sorbitan stearate	C24H46O6	430.329	M+2ACN+H	ISgroup_53_1_39	15.7	0.387
HMDB10561	0	0	53_1	513.387	37	Multiple	513.383	7.38	TG(22:6(4Z7Z10Z13Z16Z19Z)22:5(7Z10Z13Z16Z19Z)22:6(4Z7Z10Z13Z16Z19Z))iso3	C69H100O6	1024.75	M+2H	ISgroup_53_1_39	15.7	0.387
HMDB55789	0	0	4_1	514.377	38.1	Multiple	514.379	3.21	TG(20:5(5Z8Z11Z14Z17Z)20:5(5Z8Z11Z14Z17Z)20:5(5Z8Z11Z14Z17Z))	C63H92O6	944.689	M+2ACN+2H	ISgroup_4_1_38	19.5	0.377
HMDB55783	0	0	4_1	514.377	38.1	Multiple	514.379	3.21	TG(20:5(5Z8Z11Z14Z17Z)18:4(6Z9Z12Z15Z)22:6(4Z7Z10Z13Z16Z19Z))	C63H92O6	944.689	M+2ACN+2H	ISgroup_4_1_38	19.5	0.377
HMDB55527	0	0	4_1	514.377	38.1	Multiple	514.379	3.21	TG(18:4(6Z9Z12Z15Z)22:6(4Z7Z10Z13Z16Z19Z)20:5(5Z8Z11Z14Z17Z))	C63H92O6	944.689	M+2ACN+2H	ISgroup_4_1_38	19.5	0.377
HMDB55517	0	0	4_1	514.377	38.1	Multiple	514.379	3.21	TG(18:4(6Z9Z12Z15Z)20:5(5Z8Z11Z14Z17Z)22:6(4Z7Z10Z13Z16Z19Z))	C63H92O6	944.689	M+2ACN+2H	ISgroup_4_1_38	19.5	0.377
HMDB55935	0	0	4_1	514.395	38.8	Multiple	514.391	7.35	TG(22:6(4Z7Z10Z13Z16Z19Z)22:4(7Z10Z13Z16Z)22:6(4Z7Z10Z13Z16Z19Z))	C69H102O6	1026.77	M+2H	ISgroup_4_1_40	18.7	0.395
HMDB55888	0	0	4_1	514.395	38.8	Multiple	514.391	7.35	TG(22:5(7Z10Z13Z16Z19Z)22:6(4Z7Z10Z13Z16Z19Z)22:5(7Z10Z13Z16Z19Z))	C69H102O6	1026.77	M+2H	ISgroup_4_1_40	18.7	0.395
HMDB55871	0	0	4_1	514.395	38.8	Multiple	514.391	7.35	TG(22:5(7Z10Z13Z16Z19Z)22:5(4Z7Z10Z13Z16Z)22:6(4Z7Z10Z13Z16Z19Z))	C69H102O6	1026.77	M+2H	ISgroup_4_1_40	18.7	0.395
HMDB55138	0	0	4_1	514.395	38.8	Multiple	514.391	7.35	TG(22:5(4Z7Z10Z13Z16Z)22:6(4Z7Z10Z13Z16Z19Z)22:5(7Z10Z13Z16Z19Z))	C69H102O6	1026.77	M+2H	ISgroup_4_1_40	18.7	0.395
HMDB55133	0	0	4_1	514.395	38.8	Multiple	514.391	7.35	TG(22:5(4Z7Z10Z13Z16Z)22:6(4Z7Z10Z13Z16Z19Z)22:5(4Z7Z10Z13Z16Z))	C69H102O6	1026.77	M+2H	ISgroup_4_1_40	18.7	0.395
HMDB55131	0	0	4_1	514.395	38.8	Multiple	514.391	7.35	TG(22:5(4Z7Z10Z13Z16Z)22:5(7Z10Z13Z16Z19Z)22:6(4Z7Z10Z13Z16Z19Z))	C69H102O6	1026.77	M+2H	ISgroup_4_1_40	18.7	0.395
HMDB55091	0	0	4_1	514.395	38.8	Multiple	514.391	7.35	TG(22:5(4Z7Z10Z13Z16Z)22:5(4Z7Z10Z13Z16Z)22:6(4Z7Z10Z13Z16Z19Z))	C69H102O6	1026.77	M+2H	ISgroup_4_1_40	18.7	0.395
HMDB54899	0	0	4_1	514.395	38.8	Multiple	514.391	7.35	TG(22:4(7Z10Z13Z16Z)22:6(4Z7Z10Z13Z16Z19Z)22:6(4Z7Z10Z13Z16Z19Z))	C69H102O6	1026.77	M+2H	ISgroup_4_1_40	18.7	0.395
HMDB10554	0	0	4_1	514.395	38.8	Multiple	514.391	7.35	TG(22:5(7Z10Z13Z16Z19Z)22:5(7Z10Z13Z16Z19Z)22:6(4Z7Z10Z13Z16Z19Z))iso3	C69H102O6	1026.77	M+2H	ISgroup_4_1_40	18.7	0.395
HMDB11123	0	0	36_1	514.656	66.5	Multiple	514.659	5.52	transcis-Lauro-26-dienoyl-CoA	C33H54N7O17P3S	945.251	M+2ACN+2H	ISgroup_36_1_66	24.4	0.656
HMDB03952	0	0	36_1	514.656	66.5	Multiple	514.659	5.52	ciscis-36-Dodecadienoyl-CoA	C33H54N7O17P3S	945.251	M+2ACN+2H	ISgroup_36_1_66	24.4	0.656
HMDB31402	0	0	4_1	515.38	38.2	Multiple	515.384	8.79	23-Acetoxysoladulcidine	C29H47NO4	473.351	M+ACN+H	ISgroup_4_1_38	17.4	0.38
HMDB06496	0	0	4_1	515.38	38.2	Multiple	515.384	8.79	Clupanodonyl carnitine	C29H47NO4	473.351	M+ACN+H	ISgroup_4_1_38	17.4	0.38
HMDB06321	0	0	4_1	515.38	38.2	Multiple	515.384	8.79	Docosa-47101316-pentaenoyl carnitine	C29H47NO4	473.351	M+ACN+H	ISgroup_4_1_38	17.4	0.38
HMDB03442	0	0	4_1	515.38	38.2	Multiple	515.384	7.26	CE(5:0)	C32H54O2	470.412	M+2Na-H	ISgroup_4_1_38	17.4	0.38
HMDB55885	0	0	4_1	515.398	38.7	Multiple	515.399	1.13	TG(22:5(7Z10Z13Z16Z19Z)22:5(7Z10Z13Z16Z19Z)22:5(7Z10Z13Z16Z19Z))	C69H104O6	1028.78	M+2H	ISgroup_4_1_40	17	0.398
HMDB55870	0	0	4_1	515.398	38.7	Multiple	515.399	1.13	TG(22:5(7Z10Z13Z16Z19Z)22:5(4Z7Z10Z13Z16Z)22:5(7Z10Z13Z16Z19Z))	C69H104O6	1028.78	M+2H	ISgroup_4_1_40	17	0.398
HMDB55868	0	0	4_1	515.398	38.7	Multiple	515.399	1.13	TG(22:5(7Z10Z13Z16Z19Z)22:4(7Z10Z13Z16Z)22:6(4Z7Z10Z13Z16Z19Z))	C69H104O6	1028.78	M+2H	ISgroup_4_1_40	17	0.398
HMDB55130	0	0	4_1	515.398	38.7	Multiple	515.399	1.13	TG(22:5(4Z7Z10Z13Z16Z)22:5(7Z10Z13Z16Z19Z)22:5(7Z10Z13Z16Z19Z))	C69H104O6	1028.78	M+2H	ISgroup_4_1_40	17	0.398
HMDB55125	0	0	4_1	515.398	38.7	Multiple	515.399	1.13	TG(22:5(4Z7Z10Z13Z16Z)22:5(7Z10Z13Z16Z19Z)22:5(4Z7Z10Z13Z16Z))	C69H104O6	1028.78	M+2H	ISgroup_4_1_40	17	0.398
HMDB55090	0	0	4_1	515.398	38.7	Multiple	515.399	1.13	TG(22:5(4Z7Z10Z13Z16Z)22:5(4Z7Z10Z13Z16Z)22:5(7Z10Z13Z16Z19Z))	C69H104O6	1028.78	M+2H	ISgroup_4_1_40	17	0.398
HMDB55085	0	0	4_1	515.398	38.7	Multiple	515.399	1.13	TG(22:5(4Z7Z10Z13Z16Z)22:5(4Z7Z10Z13Z16Z)22:5(4Z7Z10Z13Z16Z))	C69H104O6	1028.78	M+2H	ISgroup_4_1_40	17	0.398
HMDB55083	0	0	4_1	515.398	38.7	Multiple	515.399	1.13	TG(22:5(4Z7Z10Z13Z16Z)22:4(7Z10Z13Z16Z)22:6(4Z7Z10Z13Z16Z19Z))	C69H104O6	1028.78	M+2H	ISgroup_4_1_40	17	0.398
HMDB54898	0	0	4_1	515.398	38.7	Multiple	515.399	1.13	TG(22:4(7Z10Z13Z16Z)22:6(4Z7Z10Z13Z16Z19Z)22:5(7Z10Z13Z16Z19Z))	C69H104O6	1028.78	M+2H	ISgroup_4_1_40	17	0.398
HMDB54893	0	0	4_1	515.398	38.7	Multiple	515.399	1.13	TG(22:4(7Z10Z13Z16Z)22:6(4Z7Z10Z13Z16Z19Z)22:5(4Z7Z10Z13Z16Z))	C69H104O6	1028.78	M+2H	ISgroup_4_1_40	17	0.398
HMDB54890	0	0	4_1	515.398	38.7	Multiple	515.399	1.13	TG(22:4(7Z10Z13Z16Z)22:5(7Z10Z13Z16Z19Z)22:6(4Z7Z10Z13Z16Z19Z))	C69H104O6	1028.78	M+2H	ISgroup_4_1_40	17	0.398
HMDB54845	0	0	4_1	515.398	38.7	Multiple	515.399	1.13	TG(22:4(7Z10Z13Z16Z)22:5(4Z7Z10Z13Z16Z)22:6(4Z7Z10Z13Z16Z19Z))	C69H104O6	1028.78	M+2H	ISgroup_4_1_40	17	0.398
HMDB04876	0	0	4_1	515.398	38.7	Multiple	515.4	2.93	Lactosylceramide (d18:125:0)	C55H105NO13	987.759	M+ACN+2H	ISgroup_4_1_40	17	0.398
HMDB04841	0	0	4_1	515.398	38.7	Multiple	515.4	2.93	Galabiosylceramide (d18:125:0)	C55H105NO13	987.759	M+ACN+2H	ISgroup_4_1_40	17	0.398
HMDB11132	0	0	64_1	516.374	39.9	Unique	516.371	4.8	12-Dioctadecanoyl-3-(galactosyl-B-1-6-galactosyl-B-1)-glycerol	C51H96O15	948.675	M+2ACN+2H	ISgroup_64_1_38	18.4	0.374
HMDB34898	0	0	70_1	516.743	66.6	Unique	516.741	3.37	33-Dichloro-4-(dichloromethylene)-25-pyrrolidinedione	C5HCl4NO2	246.876	2M+Na	ISgroup_70_1_75	24.6	0.743
HMDB36882	0	0	5_1	517.309	54.9	Multiple	517.305	7.27	Reticulataxanthin	C33H44O2	472.334	M+2Na-H	ISgroup_5_1_31	21.2	0.309
HMDB31381	0	0	5_1	517.309	54.9	Multiple	517.305	7.27	Methyl (7Z9Z9Z)-6-apo-y-caroten-6-oate	C33H44O2	472.334	M+2Na-H	ISgroup_5_1_31	21.2	0.309
HMDB39785	2	100000	64_1	517.377	39.8	Unique	517.373	7.71	Menthol propylene glycol carbonate	C28H52O8	516.366	M+H	ISgroup_64_1_38	15.2	0.377
HMDB39842	0	0	37_1	517.835	67.4	Unique	517.837	4.34	Butter acids	C15H8Cl8O2	499.803	M+NH4	ISgroup_37_1_84	21.4	0.835
HMDB10388	2	100000	5_1	518.322	56.7	Multiple	518.324	4.77	LysoPC(18:3(9Z12Z15Z))	C26H48NO7P	517.317	M+H	ISgroup_5_1_33	28.7	0.322
HMDB10387	2	100000	5_1	518.322	56.7	Multiple	518.324	4.77	LysoPC(18:3(6Z9Z12Z))	C26H48NO7P	517.317	M+H	ISgroup_5_1_33	28.7	0.322
HMDB41267	0	0	36_1	518.651	66.5	Unique	518.65	2.01	Quercetin 3-(6-sinapoylsophorotrioside)	C44H50O26	994.259	M+ACN+2H	ISgroup_36_1_66	23.2	0.651
HMDB40688	0	0	70_1	518.74	65.9	Multiple	518.741	1.23	(3x5x10x)-910-Didehydroisohumbertiol O-rhamnopyranosyl-(1-4)-rhamnopyranosyl-(1-2)-(E)-feruloyl-(-4)-rhamnosyl-(1-6)-glucoside	C49H70O21	994.441	M+ACN+2H	ISgroup_70_1_75	25.3	0.74
HMDB14262	0	0	70_1	518.74	65.9	Multiple	518.741	0.77	Octreotide	C49H66N10O10S2	1018.44	M+H+NH4	ISgroup_70_1_75	25.3	0.74
HMDB37781	2	100000	35_1	519.404	36.9	Unique	519.404	0.25	Ganoderiol C	C32H54O5	518.397	M+H	ISgroup_35_1_41	15.4	0.404
HMDB55799	0	0	40_1	519.879	37.7	Multiple	519.881	3.37	TG(20:5(5Z8Z11Z14Z17Z)22:6(4Z7Z10Z13Z16Z19Z)22:6(4Z7Z10Z13Z16Z19Z))	C67H96O6	996.721	M+ACN+2H	ISgroup_40_1_88	16.5	0.879
HMDB10560	0	0	40_1	519.879	37.7	Multiple	519.881	3.37	TG(22:6(4Z7Z10Z13Z16Z19Z)20:5(5Z8Z11Z14Z17Z)22:6(4Z7Z10Z13Z16Z19Z))iso3	C67H96O6	996.721	M+ACN+2H	ISgroup_40_1_88	16.5	0.879
HMDB41381	0	0	71_1	520.12	55.8	Multiple	520.124	7.11	Garciduol B	C27H18O10	502.09	M+NH4	ISgroup_71_1_13	18.9	0.12
HMDB39328	0	0	71_1	520.12	55.8	Multiple	520.121	2.48	Epicatechin 3-O-(4-methylgallate)	C23H20O10	456.106	M+ACN+Na	ISgroup_71_1_13	18.9	0.12
HMDB37945	0	0	71_1	520.12	55.8	Multiple	520.121	2.48	Epicatechin 3-O-(3-O-methylgallate)	C23H20O10	456.106	M+ACN+Na	ISgroup_71_1_13	18.9	0.12
HMDB01520	0	0	71_1	520.12	55.8	Multiple	520.12	0.5	Flavin Mononucleotide	C17H21N4O9P	456.105	M+ACN+Na	ISgroup_71_1_13	18.9	0.12
HMDB06631	0	0	53_1	520.697	36.6	Multiple	520.692	7.95	Sialyllacto-N-tetraose c	C37H62N2O29	998.344	M+ACN+2H	ISgroup_53_1_70	14.3	0.697
HMDB06608	0	0	53_1	520.697	36.6	Multiple	520.692	7.95	LS tetrasaccharide d	C37H62N2O29	998.344	M+ACN+2H	ISgroup_53_1_70	14.3	0.697
HMDB06600	0	0	53_1	520.697	36.6	Multiple	520.692	7.95	Sialyllacto-N-tetraose b	C37H62N2O29	998.344	M+ACN+2H	ISgroup_53_1_70	14.3	0.697
HMDB06593	0	0	53_1	520.697	36.6	Multiple	520.692	7.95	Sialyllacto-N-neotetraose c	C37H62N2O29	998.344	M+ACN+2H	ISgroup_53_1_70	14.3	0.697
HMDB06589	0	0	53_1	520.697	36.6	Multiple	520.692	7.95	Sialyllacto-N-tetraose a	C37H62N2O29	998.344	M+ACN+2H	ISgroup_53_1_70	14.3	0.697
HMDB38388	2	100000	53_1	521.385	37.9	Unique	521.384	1.88	Cyclopassifloic acid B	C31H52O6	520.376	M+H	ISgroup_53_1_39	17.1	0.385
HMDB34514	0	0	35_1	521.42	37	Unique	521.415	8.36	Germanicol cinnamate	C39H56O2	556.428	M+H-2H2O	ISgroup_35_1_42	15.7	0.42
HMDB40514	0	0	5_1	522.134	48	Multiple	522.139	9.73	23-Dehydrosilychristin	C25H20O10	480.106	M+ACN+H	ISgroup_5_1_14	18.8	0.134
HMDB40513	0	0	5_1	522.134	48	Multiple	522.139	9.73	23-Dehydrosilybin	C25H20O10	480.106	M+ACN+H	ISgroup_5_1_14	18.8	0.134
HMDB30689	0	0	5_1	522.134	48	Multiple	522.137	5.11	6-O-Acetyldaidzin	C23H22O10	458.121	M+ACN+Na	ISgroup_5_1_14	18.8	0.134
HMDB01142	0	0	5_1	522.134	48	Multiple	522.136	3.14	FMNH2	C17H23N4O9P	458.12	M+ACN+Na	ISgroup_5_1_14	18.8	0.134
HMDB10385	2	100000	5_1	522.355	48.3	Multiple	522.355	0.23	LysoPC(18:1(11Z))	C26H52NO7P	521.348	M+H	ISgroup_5_1_36	30.3	0.355
HMDB02815	2	100000	5_1	522.355	48.3	Multiple	522.355	0.23	LysoPC(18:1(9Z))	C26H52NO7P	521.348	M+H	ISgroup_5_1_36	30.3	0.355
HMDB37822	2	100000	21_1	522.599	66.2	Unique	522.597	4.02	Tridodecylamine	C36H75N	521.59	M+H	ISgroup_21_1_60	21.3	0.599
HMDB41385	0	0	5_1	524.149	48.1	Multiple	524.153	7.15	6-Acetylliquiritin	C23H24O10	460.137	M+ACN+Na	ISgroup_5_1_15	19.8	0.149
HMDB40129	0	0	5_1	524.149	48.1	Multiple	524.153	7.15	57-Dihydroxy-26-dimethoxyisoflavone 7-rhamnoside	C23H24O10	460.137	M+ACN+Na	ISgroup_5_1_15	19.8	0.149
HMDB37549	0	0	5_1	524.149	48.1	Multiple	524.151	4.08	24-Dihydroxy-78-dimethoxy-2H-14-benzoxazin-3(4H)-one	C10H11NO6	241.059	2M+ACN+H	ISgroup_5_1_15	19.8	0.149
HMDB37548	0	0	5_1	524.149	48.1	Multiple	524.151	4.08	24-Dihydroxy-67-dimethoxy-2H-14-benzoxazin-3(4H)-one	C10H11NO6	241.059	2M+ACN+H	ISgroup_5_1_15	19.8	0.149
HMDB30869	0	0	5_1	524.149	48.1	Multiple	524.153	7.15	Wistin	C23H24O10	460.137	M+ACN+Na	ISgroup_5_1_15	19.8	0.149
HMDB60182	0	0	23_1	524.708	37.6	Multiple	524.703	9.57	(2S)-Pristanoyl-CoA	C40H72N7O17P3S	1047.39	M+2H	ISgroup_23_1_71	16.9	0.708
HMDB40190	0	0	23_1	524.708	37.6	Multiple	524.705	5.51	1-Bromo-3-iodoacetone	C3H4BrIO	261.849	2M+H	ISgroup_23_1_71	16.9	0.708
HMDB37547	0	0	36_1	526.683	65.8	Multiple	526.686	7.31	11-Oxybis24-dibromobenzene	C12H6Br4O	481.715	M+2Na-H	ISgroup_36_1_69	23.3	0.683
HMDB37520	0	0	36_1	526.683	65.8	Multiple	526.686	7.31	Tetrabromodiphenyl ethers	C12H6Br4O	481.715	M+2Na-H	ISgroup_36_1_69	23.3	0.683
HMDB60660	0	0	67_1	527.047	85.7	Multiple	527.051	7.1	6-Mercaptopurine ribonucleoside 5-diphosphate	C10H14N4O10P2S	443.991	M+2ACN+H	ISgroup_67_1_5	15.1	0.047
HMDB37596	0	0	67_1	527.047	85.7	Multiple	527.05	4.5	8-Hydroxyluteolin 8-glucoside 3-sulfate	C21H20O15S	544.052	M+H-H2O	ISgroup_67_1_5	15.1	0.047
HMDB00739	2	100000	23_1	527.296	45.2	Multiple	527.295	1.31	Isodesmosine	C24H40N5O8	526.288	M+H	ISgroup_23_1_30	21.8	0.296
HMDB00572	2	100000	23_1	527.296	45.2	Multiple	527.295	1.31	Desmosine	C24H40N5O8	526.288	M+H	ISgroup_23_1_30	21.8	0.296
