## Supplemental Tables for "Untargeted serum metabolomics reveals novel metabolite associations and disruptions in amino acid and lipid metabolism in Parkinson’s disease" (part 5 of 5)

### Sheet: S7 HILIC xmsAnnotator Stage 5 (continued)
chemical_ID	Confidence	score	Module_RTclust	mz	time	MatchCategory	theoretical.mz	delta_ppm	Name	Formula	MonoisotopicMass	Adduct	ISgroup	mean_int_vec	MD
HMDB37535	0	0	23_1	528.143	97.2	Multiple	528.148	7.91	Hesperetin 5-O-glucoside	C22H24O11	464.132	M+ACN+Na	ISgroup_23_1_15	20.1	0.143
HMDB30747	0	0	23_1	528.143	97.2	Multiple	528.148	7.91	Hesperetin 7-glucoside	C22H24O11	464.132	M+ACN+Na	ISgroup_23_1_15	20.1	0.143
HMDB11525	2	100000	71_1	528.308	45.1	Multiple	528.308	1.5	LysoPE(22:5(7Z10Z13Z16Z19Z)0:0)	C27H46NO7P	527.301	M+H	ISgroup_71_1_31	21.1	0.308
HMDB11524	2	100000	71_1	528.308	45.1	Multiple	528.308	1.5	LysoPE(22:5(4Z7Z10Z13Z16Z)0:0)	C27H46NO7P	527.301	M+H	ISgroup_71_1_31	21.1	0.308
HMDB11495	2	100000	71_1	528.308	45.1	Multiple	528.308	1.5	LysoPE(0:022:5(7Z10Z13Z16Z19Z))	C27H46NO7P	527.301	M+H	ISgroup_71_1_31	21.1	0.308
HMDB11494	2	100000	71_1	528.308	45.1	Multiple	528.308	1.5	LysoPE(0:022:5(4Z7Z10Z13Z16Z))	C27H46NO7P	527.301	M+H	ISgroup_71_1_31	21.1	0.308
HMDB41974	0	0	53_1	528.702	38.7	Unique	528.701	0.87	Pentachlorophenol	C6HCl5O	263.847	2M+H	ISgroup_53_1_71	15	0.702
HMDB39734	0	0	4_1	528.894	38.2	Unique	528.895	2.59	23579-Pentathiadecane 22-dioxide	C5H12O2S5	263.944	2M+H	ISgroup_4_1_90	18.2	0.894
HMDB40436	0	0	53_1	529.395	37	Unique	529.391	9.05	endo-14-beta-Xylanase	C34H50N4O2	546.393	M+H-H2O	ISgroup_53_1_40	14	0.395
HMDB06582	2	100000	23_1	530.207	109.9	Multiple	530.208	0.98	Lewis a trisaccharide	C20H35NO15	529.201	M+H	ISgroup_23_1_21	14.2	0.207
HMDB06568	2	100000	23_1	530.207	109.9	Multiple	530.208	0.98	Lewis X trisaccharide	C20H35NO15	529.201	M+H	ISgroup_23_1_21	14.2	0.207
HMDB02060	2	100000	23_1	530.207	109.9	Multiple	530.208	0.98	O-6-deoxy-a-L-galactopyranosyl-(1-2)-O-b-D-galactopyranosyl-(1-3)-2-(acetylamino)-2-deoxy-D-Galactose	C20H35NO15	529.201	M+H	ISgroup_23_1_21	14.2	0.207
HMDB41342	0	0	70_1	530.767	66.8	Unique	530.77	6.1	Chinenoside II	C49H78O22	1018.5	M+ACN+2H	ISgroup_70_1_77	23	0.767
HMDB60763	0	0	23_1	531.181	104.1	Multiple	531.18	2.79	4-Hydroxy duloxetine glucuronide	C24H27NO8S	489.146	M+ACN+H	ISgroup_23_1_19	13.7	0.181
HMDB59970	0	0	23_1	531.181	104.1	Multiple	531.182	1.94	4-Hydroxy-5-(345-trihydroxyphenyl)-valeric acid-O-methyl-O-glucuronide	C18H24O13	448.122	M+2ACN+H	ISgroup_23_1_19	13.7	0.181
HMDB41873	0	0	23_6	531.181	104.1	Multiple	531.178	6.08	Dexketoprofen	C16H14O3	254.094	2M+Na	ISgroup_23_1_19	13.7	0.181
HMDB40769	0	0	23_1	531.181	104.1	Multiple	531.176	9.13	Dioxinoacrimarine A	C29H23NO8	513.142	M+NH4	ISgroup_23_1_19	13.7	0.181
HMDB38710	0	0	23_1	531.181	104.1	Multiple	531.184	4.97	(7R8R)-47-Epoxy-3-methoxy-4599-lignanetetrol 9-glucoside	C25H32O11	508.194	M+Na	ISgroup_23_1_19	13.7	0.181
HMDB32890	0	0	23_6	531.181	104.1	Multiple	531.178	6.08	26-Dimethoxy-4-phenanthrenol	C16H14O3	254.094	2M+Na	ISgroup_23_1_19	13.7	0.181
HMDB29687	0	0	23_6	531.181	104.1	Multiple	531.178	6.08	36-Dimethoxy-4-phenanthrenol	C16H14O3	254.094	2M+Na	ISgroup_23_1_19	13.7	0.181
HMDB15144	0	0	23_6	531.181	104.1	Multiple	531.178	6.08	Ketoprofen	C16H14O3	254.094	2M+Na	ISgroup_23_1_19	13.7	0.181
HMDB14659	0	0	23_5	531.181	104.1	Multiple	531.184	6.08	Albendazole	C12H15N3O2S	265.088	2M+H	ISgroup_23_1_19	13.7	0.181
HMDB11115	0	0	23_1	531.181	104.1	Multiple	531.183	2.97	OPC8-CoA	C39H64N7O18P3S	1043.32	M+H+NH4	ISgroup_23_1_19	13.7	0.181
HMDB06402	0	0	23_1	531.181	104.1	Multiple	531.183	2.97	3-Oxohexadecanoyl-CoA	C37H64N7O18P3S	1019.32	M+ACN+2H	ISgroup_23_1_19	13.7	0.181
HMDB37041	0	0	19_1	531.274	36.7	Multiple	531.27	7.15	Melleolide C	C24H32O8	448.21	M+2ACN+H	ISgroup_19_1_28	16.2	0.274
HMDB34584	0	0	19_1	531.274	36.7	Multiple	531.27	7.15	(1S3S4S5R6x8x)-15-Diacetoxy-8-angeloyloxy-34-epoxy-7(14)10-bisaboladien-2-one	C24H32O8	448.21	M+2ACN+H	ISgroup_19_1_28	16.2	0.274
HMDB33428	0	0	19_1	531.274	36.7	Multiple	531.273	1.6	()-Setoclavine	C16H18N2O	254.142	2M+Na	ISgroup_19_1_28	16.2	0.274
HMDB33273	0	0	19_1	531.274	36.7	Multiple	531.27	7.15	Cubebinin	C24H32O8	448.21	M+2ACN+H	ISgroup_19_1_28	16.2	0.274
HMDB14822	0	0	19_1	531.274	36.7	Multiple	531.275	1.9	Tobramycin	C18H37N5O9	467.259	M+ACN+Na	ISgroup_19_1_28	16.2	0.274
HMDB10349	0	0	19_1	531.274	36.7	Multiple	531.27	7.15	Estradiol-17alpha 3-D-glucuronoside	C24H32O8	448.21	M+2ACN+H	ISgroup_19_1_28	16.2	0.274
HMDB10322	0	0	19_1	531.274	36.7	Multiple	531.27	7.15	17-alpha-Estradiol-3-glucuronide	C24H32O8	448.21	M+2ACN+H	ISgroup_19_1_28	16.2	0.274
HMDB10317	0	0	19_1	531.274	36.7	Multiple	531.27	7.15	17-beta-Estradiol glucuronide	C24H32O8	448.21	M+2ACN+H	ISgroup_19_1_28	16.2	0.274
HMDB06224	0	0	19_1	531.274	36.7	Multiple	531.27	7.15	17-beta-Estradiol-3-glucuronide	C24H32O8	448.21	M+2ACN+H	ISgroup_19_1_28	16.2	0.274
HMDB04482	0	0	19_1	531.274	36.7	Multiple	531.27	7.15	2-Methoxyestrone 3-glucuronide	C24H32O8	448.21	M+2ACN+H	ISgroup_19_1_28	16.2	0.274
HMDB02379	0	0	19_1	531.274	36.7	Multiple	531.277	5.16	Mesoporphyrin IX	C34H38N4O4	566.289	M+H-2H2O	ISgroup_19_1_28	16.2	0.274
HMDB41371	0	0	64_1	531.393	39.5	Unique	531.396	5.89	18-Nor-4(19)81113-abietatetraene	C19H26	254.203	2M+Na	ISgroup_64_1_40	14.8	0.393
HMDB60979	0	0	5_1	532.279	54.8	Unique	532.278	1.16	hydroxyrepaglinide	C27H36N2O5	468.262	M+ACN+Na	ISgroup_5_1_28	22.8	0.279
HMDB38745	0	0	5_1	535.298	56.3	Multiple	535.303	9.45	Glyuranolide	C31H44O6	512.314	M+Na	ISgroup_5_1_30	25.8	0.298
HMDB38189	0	0	5_1	535.298	56.3	Multiple	535.303	9.45	Carindone	C31H44O6	512.314	M+Na	ISgroup_5_1_30	25.8	0.298
HMDB14757	0	0	5_1	535.298	56.3	Multiple	535.293	9.56	Imatinib	C29H31N7O	493.259	M+ACN+H	ISgroup_5_1_30	25.8	0.298
HMDB40904	0	0	4_1	535.4	37.4	Unique	535.397	5.62	Ipomeatetrahydrofuran	C15H28O3	256.204	2M+Na	ISgroup_4_1_40	18.7	0.4
HMDB39285	0	0	13_1	536.165	34.7	Multiple	536.161	8.09	6-O-Galloylsucrose	C19H26O15	494.127	M+ACN+H	ISgroup_13_1_17	23.3	0.165
HMDB39284	0	0	13_1	536.165	34.7	Multiple	536.161	8.09	4-O-Galloylsucrose	C19H26O15	494.127	M+ACN+H	ISgroup_13_1_17	23.3	0.165
HMDB39283	0	0	13_1	536.165	34.7	Multiple	536.161	8.09	1-O-Galloylsucrose	C19H26O15	494.127	M+ACN+H	ISgroup_13_1_17	23.3	0.165
HMDB39282	0	0	13_1	536.165	34.7	Multiple	536.161	8.09	6-O-Galloylsucrose	C19H26O15	494.127	M+ACN+H	ISgroup_13_1_17	23.3	0.165
HMDB39281	0	0	13_1	536.165	34.7	Multiple	536.161	8.09	2-O-Galloylsucrose	C19H26O15	494.127	M+ACN+H	ISgroup_13_1_17	23.3	0.165
HMDB38599	0	0	13_1	536.165	34.7	Multiple	536.168	4.91	Acrimarine H	C30H27NO7	513.179	M+Na	ISgroup_13_1_17	23.3	0.165
HMDB34037	0	0	13_1	536.165	34.7	Multiple	536.17	9.4	Palmidin B	C30H22O7	494.137	M+ACN+H	ISgroup_13_1_17	23.3	0.165
HMDB33864	0	0	13_1	536.165	34.7	Multiple	536.17	9.4	Palmidin C	C30H22O7	494.137	M+ACN+H	ISgroup_13_1_17	23.3	0.165
HMDB30423	0	0	4_1	536.39	38.1	Unique	536.395	8.71	28-Homobrassinolide	C29H50O6	494.361	M+ACN+H	ISgroup_4_1_39	19.5	0.39
HMDB33177	0	0	21_1	536.577	66.8	Unique	536.576	0.04	Sapiol	C34H70O	494.543	M+ACN+H	ISgroup_21_1_58	15.3	0.577
HMDB41467	0	0	70_1	536.801	69.9	Unique	536.806	8.79	Melilotoside D	C52H86O20	1030.57	M+ACN+2H	ISgroup_70_1_81	23.5	0.801
HMDB34733	2	100000	13_1	537.165	34.7	Multiple	537.16	9.44	Vaccinoside	C25H28O13	536.153	M+H	ISgroup_13_1_17	21.6	0.165
HMDB33706	2	100000	13_1	537.165	34.7	Multiple	537.16	9.44	Salviaflaside methyl ester	C25H28O13	536.153	M+H	ISgroup_13_1_17	21.6	0.165
HMDB06944	2	100000	13_1	537.165	34.7	Multiple	537.166	1.49	14-beta-D-Glucan	C18H32O18	536.159	M+H	ISgroup_13_1_17	21.6	0.165
HMDB30463	2	100000	4_1	537.393	38.2	Unique	537.394	1.82	Hyperforin	C35H52O4	536.387	M+H	ISgroup_4_1_40	17.8	0.393
HMDB54402	0	0	23_1	538.483	36.9	Multiple	538.485	4.01	TG(22:2(13Z16Z)24:022:4(7Z10Z13Z16Z))	C71H126O6	1074.96	M+2H	ISgroup_23_1_49	16.7	0.483
HMDB52317	0	0	23_1	538.483	36.9	Multiple	538.485	4.01	TG(24:1(15Z)20:4(8Z11Z14Z17Z)24:1(15Z))	C71H126O6	1074.96	M+2H	ISgroup_23_1_49	16.7	0.483
HMDB52221	0	0	23_1	538.483	36.9	Multiple	538.485	4.01	TG(24:1(15Z)20:4(5Z8Z11Z14Z)24:1(15Z))	C71H126O6	1074.96	M+2H	ISgroup_23_1_49	16.7	0.483
HMDB52152	0	0	23_1	538.483	36.9	Multiple	538.485	4.01	TG(24:1(15Z)24:1(15Z)20:4(8Z11Z14Z17Z))	C71H126O6	1074.96	M+2H	ISgroup_23_1_49	16.7	0.483
HMDB52146	0	0	23_1	538.483	36.9	Multiple	538.485	4.01	TG(24:1(15Z)24:1(15Z)20:4(5Z8Z11Z14Z))	C71H126O6	1074.96	M+2H	ISgroup_23_1_49	16.7	0.483
HMDB52132	0	0	23_1	538.483	36.9	Multiple	538.485	4.01	TG(24:1(15Z)22:1(13Z)22:4(7Z10Z13Z16Z))	C71H126O6	1074.96	M+2H	ISgroup_23_1_49	16.7	0.483
HMDB52025	0	0	23_1	538.483	36.9	Multiple	538.485	4.01	TG(24:1(15Z)24:020:5(5Z8Z11Z14Z17Z))	C71H126O6	1074.96	M+2H	ISgroup_23_1_49	16.7	0.483
HMDB52010	0	0	23_1	538.483	36.9	Multiple	538.485	4.01	TG(24:1(15Z)22:022:5(7Z10Z13Z16Z19Z))	C71H126O6	1074.96	M+2H	ISgroup_23_1_49	16.7	0.483
HMDB52005	0	0	23_1	538.483	36.9	Multiple	538.485	4.01	TG(24:1(15Z)22:022:5(4Z7Z10Z13Z16Z))	C71H126O6	1074.96	M+2H	ISgroup_23_1_49	16.7	0.483
HMDB51766	0	0	23_1	538.483	36.9	Multiple	538.485	4.01	TG(22:1(13Z)22:4(7Z10Z13Z16Z)24:1(15Z))	C71H126O6	1074.96	M+2H	ISgroup_23_1_49	16.7	0.483
HMDB51654	0	0	23_1	538.483	36.9	Multiple	538.485	4.01	TG(22:1(13Z)24:1(15Z)22:4(7Z10Z13Z16Z))	C71H126O6	1074.96	M+2H	ISgroup_23_1_49	16.7	0.483
HMDB51524	0	0	23_1	538.483	36.9	Multiple	538.485	4.01	TG(22:1(13Z)24:022:5(7Z10Z13Z16Z19Z))	C71H126O6	1074.96	M+2H	ISgroup_23_1_49	16.7	0.483
HMDB51519	0	0	23_1	538.483	36.9	Multiple	538.485	4.01	TG(22:1(13Z)24:022:5(4Z7Z10Z13Z16Z))	C71H126O6	1074.96	M+2H	ISgroup_23_1_49	16.7	0.483
HMDB47660	0	0	23_1	538.483	36.9	Multiple	538.485	4.01	TG(24:022:5(7Z10Z13Z16Z19Z)22:1(13Z))	C71H126O6	1074.96	M+2H	ISgroup_23_1_49	16.7	0.483
HMDB47637	0	0	23_1	538.483	36.9	Multiple	538.485	4.01	TG(24:020:5(5Z8Z11Z14Z17Z)24:1(15Z))	C71H126O6	1074.96	M+2H	ISgroup_23_1_49	16.7	0.483
HMDB47540	0	0	23_1	538.483	36.9	Multiple	538.485	4.01	TG(24:022:5(4Z7Z10Z13Z16Z)22:1(13Z))	C71H126O6	1074.96	M+2H	ISgroup_23_1_49	16.7	0.483
HMDB47523	0	0	23_1	538.483	36.9	Multiple	538.485	4.01	TG(24:022:4(7Z10Z13Z16Z)22:2(13Z16Z))	C71H126O6	1074.96	M+2H	ISgroup_23_1_49	16.7	0.483
HMDB47500	0	0	23_1	538.483	36.9	Multiple	538.485	4.01	TG(24:022:2(13Z16Z)22:4(7Z10Z13Z16Z))	C71H126O6	1074.96	M+2H	ISgroup_23_1_49	16.7	0.483
HMDB47361	0	0	23_1	538.483	36.9	Multiple	538.485	4.01	TG(24:024:1(15Z)20:5(5Z8Z11Z14Z17Z))	C71H126O6	1074.96	M+2H	ISgroup_23_1_49	16.7	0.483
HMDB47338	0	0	23_1	538.483	36.9	Multiple	538.485	4.01	TG(24:022:1(13Z)22:5(7Z10Z13Z16Z19Z))	C71H126O6	1074.96	M+2H	ISgroup_23_1_49	16.7	0.483
HMDB47333	0	0	23_1	538.483	36.9	Multiple	538.485	4.01	TG(24:022:1(13Z)22:5(4Z7Z10Z13Z16Z))	C71H126O6	1074.96	M+2H	ISgroup_23_1_49	16.7	0.483
HMDB47147	0	0	23_1	538.483	36.9	Multiple	538.485	4.01	TG(24:022:022:6(4Z7Z10Z13Z16Z19Z))	C71H126O6	1074.96	M+2H	ISgroup_23_1_49	16.7	0.483
HMDB46957	0	0	23_1	538.483	36.9	Multiple	538.485	4.01	TG(22:022:6(4Z7Z10Z13Z16Z19Z)24:0)	C71H126O6	1074.96	M+2H	ISgroup_23_1_49	16.7	0.483
HMDB46940	0	0	23_1	538.483	36.9	Multiple	538.485	4.01	TG(22:022:5(7Z10Z13Z16Z19Z)24:1(15Z))	C71H126O6	1074.96	M+2H	ISgroup_23_1_49	16.7	0.483
HMDB46815	0	0	23_1	538.483	36.9	Multiple	538.485	4.01	TG(22:022:5(4Z7Z10Z13Z16Z)24:1(15Z))	C71H126O6	1074.96	M+2H	ISgroup_23_1_49	16.7	0.483
HMDB46628	0	0	23_1	538.483	36.9	Multiple	538.485	4.01	TG(22:024:1(15Z)22:5(7Z10Z13Z16Z19Z))	C71H126O6	1074.96	M+2H	ISgroup_23_1_49	16.7	0.483
HMDB46623	0	0	23_1	538.483	36.9	Multiple	538.485	4.01	TG(22:024:1(15Z)22:5(4Z7Z10Z13Z16Z))	C71H126O6	1074.96	M+2H	ISgroup_23_1_49	16.7	0.483
HMDB46429	0	0	23_1	538.483	36.9	Multiple	538.485	4.01	TG(22:024:022:6(4Z7Z10Z13Z16Z19Z))	C71H126O6	1074.96	M+2H	ISgroup_23_1_49	16.7	0.483
HMDB41267	0	0	23_1	539.162	36.9	Multiple	539.163	2.86	Quercetin 3-(6-sinapoylsophorotrioside)	C44H50O26	994.259	M+2ACN+2H	ISgroup_23_1_17	18.5	0.162
HMDB39328	0	0	23_1	539.162	36.9	Multiple	539.166	7.83	Epicatechin 3-O-(4-methylgallate)	C23H20O10	456.106	M+2ACN+H	ISgroup_23_1_17	18.5	0.162
HMDB37945	0	0	23_1	539.162	36.9	Multiple	539.166	7.83	Epicatechin 3-O-(3-O-methylgallate)	C23H20O10	456.106	M+2ACN+H	ISgroup_23_1_17	18.5	0.162
HMDB14448	0	0	23_1	539.162	36.9	Multiple	539.157	8.74	Ertapenem	C22H25N3O7S	475.141	M+ACN+Na	ISgroup_23_1_17	18.5	0.162
HMDB04813	0	0	23_1	539.162	36.9	Multiple	539.16	4.1	3-Methyluridine	C10H14N2O6	258.085	2M+Na	ISgroup_23_1_17	18.5	0.162
HMDB02331	0	0	23_1	539.162	36.9	Multiple	539.16	4.1	Imidazoleacetic acid riboside	C10H14N2O6	258.085	2M+Na	ISgroup_23_1_17	18.5	0.162
HMDB01520	0	0	23_1	539.162	36.9	Multiple	539.165	5.92	Flavin Mononucleotide	C17H21N4O9P	456.105	M+2ACN+H	ISgroup_23_1_17	18.5	0.162
HMDB00884	0	0	23_1	539.162	36.9	Multiple	539.16	4.1	Ribothymidine	C10H14N2O6	258.085	2M+Na	ISgroup_23_1_17	18.5	0.162
HMDB59866	0	0	35_1	539.431	36.8	Multiple	539.428	4.38	Ethyl 3-hydroxytridecanoate	C15H30O3	258.219	2M+Na	ISgroup_35_1_44	14.9	0.431
HMDB54799	0	0	35_1	539.431	36.8	Multiple	539.433	5.06	TG(22:4(7Z10Z13Z16Z)20:2n622:5(7Z10Z13Z16Z19Z))	C66H106O6	994.799	M+2ACN+2H	ISgroup_35_1_44	14.9	0.431
HMDB54794	0	0	35_1	539.431	36.8	Multiple	539.433	5.06	TG(22:4(7Z10Z13Z16Z)20:2n622:5(4Z7Z10Z13Z16Z))	C66H106O6	994.799	M+2ACN+2H	ISgroup_35_1_44	14.9	0.431
HMDB54781	0	0	35_1	539.431	36.8	Multiple	539.433	5.06	TG(22:4(7Z10Z13Z16Z)18:2(9Z12Z)22:5(7Z10Z13Z16Z19Z))	C66H106O6	994.799	M+2ACN+2H	ISgroup_35_1_44	14.9	0.431
HMDB54776	0	0	35_1	539.431	36.8	Multiple	539.433	5.06	TG(22:4(7Z10Z13Z16Z)18:2(9Z12Z)22:5(4Z7Z10Z13Z16Z))	C66H106O6	994.799	M+2ACN+2H	ISgroup_35_1_44	14.9	0.431
HMDB53619	0	0	35_1	539.431	36.8	Multiple	539.433	5.06	TG(20:2n622:5(7Z10Z13Z16Z19Z)22:4(7Z10Z13Z16Z))	C66H106O6	994.799	M+2ACN+2H	ISgroup_35_1_44	14.9	0.431
HMDB53554	0	0	35_1	539.431	36.8	Multiple	539.433	5.06	TG(20:2n622:5(4Z7Z10Z13Z16Z)22:4(7Z10Z13Z16Z))	C66H106O6	994.799	M+2ACN+2H	ISgroup_35_1_44	14.9	0.431
HMDB53547	0	0	35_1	539.431	36.8	Multiple	539.433	5.06	TG(20:2n622:4(7Z10Z13Z16Z)22:5(7Z10Z13Z16Z19Z))	C66H106O6	994.799	M+2ACN+2H	ISgroup_35_1_44	14.9	0.431
HMDB53542	0	0	35_1	539.431	36.8	Multiple	539.433	5.06	TG(20:2n622:4(7Z10Z13Z16Z)22:5(4Z7Z10Z13Z16Z))	C66H106O6	994.799	M+2ACN+2H	ISgroup_35_1_44	14.9	0.431
HMDB52807	0	0	35_1	539.431	36.8	Multiple	539.433	5.06	TG(18:2(9Z12Z)22:5(7Z10Z13Z16Z19Z)22:4(7Z10Z13Z16Z))	C66H106O6	994.799	M+2ACN+2H	ISgroup_35_1_44	14.9	0.431
HMDB52732	0	0	35_1	539.431	36.8	Multiple	539.433	5.06	TG(18:2(9Z12Z)22:5(4Z7Z10Z13Z16Z)22:4(7Z10Z13Z16Z))	C66H106O6	994.799	M+2ACN+2H	ISgroup_35_1_44	14.9	0.431
HMDB52723	0	0	35_1	539.431	36.8	Multiple	539.433	5.06	TG(18:2(9Z12Z)22:4(7Z10Z13Z16Z)22:5(7Z10Z13Z16Z19Z))	C66H106O6	994.799	M+2ACN+2H	ISgroup_35_1_44	14.9	0.431
HMDB52718	0	0	35_1	539.431	36.8	Multiple	539.433	5.06	TG(18:2(9Z12Z)22:4(7Z10Z13Z16Z)22:5(4Z7Z10Z13Z16Z))	C66H106O6	994.799	M+2ACN+2H	ISgroup_35_1_44	14.9	0.431
HMDB34514	0	0	35_1	539.431	36.8	Multiple	539.425	9.71	Germanicol cinnamate	C39H56O2	556.428	M+H-H2O	ISgroup_35_1_44	14.9	0.431
HMDB31061	0	0	35_1	539.431	36.8	Multiple	539.428	4.38	10-Hydroxymyristic acid methyl ester	C15H30O3	258.219	2M+Na	ISgroup_35_1_44	14.9	0.431
HMDB37182	0	0	53_1	540.378	36.3	Multiple	540.374	7.64	Polysorbate 20	C26H50O10	522.34	M+NH4	ISgroup_53_1_38	15	0.378
HMDB30271	0	0	53_1	540.378	36.3	Multiple	540.377	2.17	Dehydrocarpaine I	C28H48N2O4	476.361	M+ACN+Na	ISgroup_53_1_38	15	0.378
HMDB10400	0	0	53_1	540.378	36.3	Multiple	540.382	7.51	LysoPC(22:2(13Z16Z))	C30H58NO7P	575.395	M+H-2H2O	ISgroup_53_1_38	15	0.378
HMDB33541	0	0	30_1	540.66	65.6	Unique	540.663	5.84	Safflor Yellow B	C48H54O27	1062.29	M+H+NH4	ISgroup_30_1_67	18.7	0.66
HMDB10397	2	100000	71_1	542.321	55.3	Unique	542.324	5.51	LysoPC(20:5(5Z8Z11Z14Z17Z))	C28H48NO7P	541.317	M+H	ISgroup_71_1_33	26.9	0.321
HMDB60375	0	0	21_1	542.657	65.6	Unique	542.654	5.47	3-Oxo-OPC4-CoA	C35H54N7O19P3S	1001.24	M+2ACN+2H	ISgroup_21_1_66	18.8	0.657
HMDB05869	0	0	23_1	542.927	83.2	Multiple	542.927	0.52	33-Diiodothyronine	C15H13I2NO4	524.893	M+NH4	ISgroup_23_1_93	19.5	0.927
HMDB00582	0	0	23_1	542.927	83.2	Multiple	542.927	0.52	35-Diiodothyronine	C15H13I2NO4	524.893	M+NH4	ISgroup_23_1_93	19.5	0.927
HMDB60766	0	0	71_1	543.325	53.8	Multiple	543.322	5.83	4-Hydroxyatomoxetine	C17H21NO2	271.157	2M+H	ISgroup_71_1_33	25.1	0.325
HMDB05030	0	0	71_1	543.325	53.8	Multiple	543.322	5.83	Fexofenadine	C32H39NO4	501.288	M+ACN+H	ISgroup_71_1_33	25.1	0.325
HMDB32879	0	0	4_1	543.398	37.8	Multiple	543.395	6.11	all-trans-Carophyll yellow	C32H44O2	460.334	M+2ACN+H	ISgroup_4_1_40	19.7	0.398
HMDB01920	0	0	4_1	543.398	37.8	Multiple	543.394	6.13	Dextromethorphan	C18H25NO	271.194	2M+H	ISgroup_4_1_40	19.7	0.398
HMDB14543	0	0	2_1	544.997	230.4	Unique	545	5.67	Zoledronate	C5H10N2O7P2	271.996	2M+H	ISgroup_2_11_100	13.8	0.997
HMDB38411	0	0	23_1	545.086	106.1	Multiple	545.09	8.26	6-(Methylsulfonyl)hexyl glucosinolate	C14H27NO11S3	481.075	M+ACN+Na	ISgroup_23_1_9	15.7	0.086
HMDB38263	0	0	23_1	545.086	106.1	Multiple	545.09	7.85	3356-Tetrahydroxy-47-dimethoxyflavone 3-glucuronide	C23H22O14	522.101	M+Na	ISgroup_23_1_9	15.7	0.086
HMDB38262	0	0	23_1	545.086	106.1	Multiple	545.09	7.85	3456-Tetrahydroxy-37-dimethoxyflavone 3-glucuronide	C23H22O14	522.101	M+Na	ISgroup_23_1_9	15.7	0.086
HMDB37457	0	0	23_1	545.086	106.1	Multiple	545.09	7.85	Spinatoside	C23H22O14	522.101	M+Na	ISgroup_23_1_9	15.7	0.086
HMDB35462	0	0	23_1	545.086	106.1	Multiple	545.09	7.85	Myricetin 3-(6-acetylgalactoside)	C23H22O14	522.101	M+Na	ISgroup_23_1_9	15.7	0.086
HMDB39233	0	0	23_1	545.233	119.8	Multiple	545.234	2.26	Verbasoside	C20H30O12	462.174	M+2ACN+H	ISgroup_23_1_24	15.3	0.233
HMDB39082	0	0	23_1	545.233	119.8	Multiple	545.233	1.03	Camelinin	C12H23NOS2	261.122	2M+Na	ISgroup_23_1_24	15.3	0.233
HMDB34777	0	0	23_1	545.233	119.8	Multiple	545.232	2.16	Epidermin	C11H19NO6	261.121	2M+Na	ISgroup_23_1_24	15.3	0.233
HMDB34346	0	0	23_1	545.233	119.8	Multiple	545.228	9.57	4-Deoxyphysalolactone	C28H39ClO7	522.238	M+Na	ISgroup_23_1_24	15.3	0.233
HMDB33865	0	0	23_1	545.233	119.8	Multiple	545.232	2.16	Lotaustralin	C11H19NO6	261.121	2M+Na	ISgroup_23_1_24	15.3	0.233
HMDB13133	0	0	23_1	545.233	119.8	Multiple	545.232	2.16	Methylmalonylcarnitine	C11H19NO6	261.121	2M+Na	ISgroup_23_1_24	15.3	0.233
HMDB39081	0	0	67_1	546.23	120.1	Multiple	546.233	5.86	Physalin O	C28H32O10	528.2	M+NH4	ISgroup_67_1_24	16	0.23
HMDB38850	0	0	67_1	546.23	120.1	Multiple	546.225	8.86	Cycasin	C8H16N2O7	252.096	2M+ACN+H	ISgroup_67_1_24	16	0.23
HMDB38551	0	0	67_1	546.23	120.1	Multiple	546.233	5.86	Methyl 345-trimethoxycinnamate	C13H16O5	252.1	2M+ACN+H	ISgroup_67_1_24	16	0.23
HMDB36601	0	0	67_1	546.23	120.1	Multiple	546.231	1.46	3-Hydroxy-T2 Toxin	C24H34O10	482.215	M+ACN+Na	ISgroup_67_1_24	16	0.23
HMDB34341	0	0	67_1	546.23	120.1	Multiple	546.233	5.86	Physalin L	C28H32O10	528.2	M+NH4	ISgroup_67_1_24	16	0.23
HMDB31536	0	0	67_1	546.23	120.1	Multiple	546.233	5.86	Myricatomentoside I	C26H32O10	504.2	M+ACN+H	ISgroup_67_1_24	16	0.23
HMDB30668	0	0	67_1	546.23	120.1	Multiple	546.233	5.86	1-(246-Trimethoxyphenyl)-13-butanedione	C13H16O5	252.1	2M+ACN+H	ISgroup_67_1_24	16	0.23
HMDB10394	2	100000	5_1	546.352	51.6	Multiple	546.355	5.84	LysoPC(20:3(8Z11Z14Z))	C28H52NO7P	545.348	M+H	ISgroup_5_1_36	27.5	0.352
HMDB10393	2	100000	5_1	546.352	51.6	Multiple	546.355	5.84	LysoPC(20:3(5Z8Z11Z))	C28H52NO7P	545.348	M+H	ISgroup_5_1_36	27.5	0.352
HMDB40921	2	100000	47_1	547.472	35.8	Unique	547.472	0.2	Diepomuricanin A	C35H62O4	546.465	M+H	ISgroup_47_1_48	14	0.472
HMDB39460	0	0	6_1	548.827	78.2	Unique	548.829	2.66	Di-2-propenyl hexasulfide	C6H10S6	273.911	2M+H	ISgroup_6_1_83	23.1	0.827
HMDB60709	0	0	19_1	549.304	36.9	Multiple	549.306	2.29	17-Desacetyl-rocuronium	C30H51BrN2O3	566.308	M+H-H2O	ISgroup_19_1_31	15.5	0.304
HMDB02577	0	0	19_1	549.304	36.9	Multiple	549.307	4.81	Cholic acid glucuronide	C30H48O11	584.32	M+H-2H2O	ISgroup_19_1_31	15.5	0.304
HMDB15385	0	0	4_1	549.387	38	Multiple	549.389	2.33	Lisdexamfetamine	C15H25N3O	263.2	2M+Na	ISgroup_4_1_39	17.1	0.387
HMDB04881	0	0	4_1	549.387	38	Multiple	549.387	0.6	Trihexosylceramide (d18:120:0)	C56H105NO18	1079.73	M+H+NH4	ISgroup_4_1_39	17.1	0.387
HMDB31169	2	100000	47_1	549.488	36	Multiple	549.488	0.24	Cohibin B	C35H64O4	548.48	M+H	ISgroup_47_1_49	14	0.488
HMDB31168	2	100000	47_1	549.488	36	Multiple	549.488	0.24	Cohibin A	C35H64O4	548.48	M+H	ISgroup_47_1_49	14	0.488
HMDB60603	0	0	16_1	550.108	94.4	Multiple	550.106	2.82	N-acetyl zonisamide	C10H10N2O4S	254.036	2M+ACN+H	ISgroup_16_1_11	17.9	0.108
HMDB41380	0	0	16_1	550.108	94.4	Multiple	550.111	5.85	Garciduol A	C27H18O9	486.095	M+ACN+Na	ISgroup_16_1_11	17.9	0.108
HMDB30279	0	0	16_1	550.108	94.4	Multiple	550.111	5.85	Garciduol C	C27H18O9	486.095	M+ACN+Na	ISgroup_16_1_11	17.9	0.108
HMDB60828	0	0	23_1	550.29	63.3	Multiple	550.285	9.36	ID14326	C28H36N4O3S	508.251	M+ACN+H	ISgroup_23_1_29	19.4	0.29
HMDB37817	0	0	23_1	550.29	63.3	Multiple	550.287	4.82	Aldosine	C12H18N2O4	254.127	2M+ACN+H	ISgroup_23_1_29	19.4	0.29
HMDB33143	0	0	23_1	550.29	63.3	Multiple	550.287	4.82	Pyrraline	C12H18N2O4	254.127	2M+ACN+H	ISgroup_23_1_29	19.4	0.29
HMDB32349	0	0	23_1	550.29	63.3	Multiple	550.295	9.81	Isoeugenyl benzyl ether	C17H18O2	254.131	2M+ACN+H	ISgroup_23_1_29	19.4	0.29
HMDB32058	0	0	23_1	550.29	63.3	Multiple	550.295	9.81	Isoeugenol benzyl ether	C17H18O2	254.131	2M+ACN+H	ISgroup_23_1_29	19.4	0.29
HMDB29443	0	0	23_1	550.29	63.3	Multiple	550.287	4.82	L-Pyridosine	C12H18N2O4	254.127	2M+ACN+H	ISgroup_23_1_29	19.4	0.29
HMDB29390	0	0	23_1	550.29	63.3	Multiple	550.287	4.82	L-Furosine	C12H18N2O4	254.127	2M+ACN+H	ISgroup_23_1_29	19.4	0.29
HMDB14356	0	0	23_1	550.29	63.3	Multiple	550.287	4.82	Midodrine	C12H18N2O4	254.127	2M+ACN+H	ISgroup_23_1_29	19.4	0.29
HMDB11513	0	0	23_1	550.29	63.3	Multiple	550.288	3.25	LysoPE(20:2(11Z14Z)0:0)	C25H48NO7P	505.317	M+2Na-H	ISgroup_23_1_29	19.4	0.29
HMDB11483	0	0	23_1	550.29	63.3	Multiple	550.288	3.25	LysoPE(0:020:2(11Z14Z))	C25H48NO7P	505.317	M+2Na-H	ISgroup_23_1_29	19.4	0.29
HMDB11156	0	0	23_3	550.29	63.3	Multiple	550.29	1.13	PA(20:4(5Z8Z11Z14Z)e2:0)	C25H43O7P	486.275	M+ACN+Na	ISgroup_23_1_29	19.4	0.29
HMDB40276	0	0	4_1	550.406	37.8	Multiple	550.41	7.3	5-Acetoxydihydrotheaespirane	C15H26O3	254.188	2M+ACN+H	ISgroup_4_1_41	19.2	0.406
HMDB37197	0	0	4_1	550.406	37.8	Multiple	550.41	7.3	Kessyl glycol	C15H26O3	254.188	2M+ACN+H	ISgroup_4_1_41	19.2	0.406
HMDB36866	0	0	4_1	550.406	37.8	Multiple	550.41	7.3	7-Drimene-111214-triol	C15H26O3	254.188	2M+ACN+H	ISgroup_4_1_41	19.2	0.406
HMDB36053	0	0	4_1	550.406	37.8	Multiple	550.41	7.3	(3beta9beta)-7-Drimene-31112-triol	C15H26O3	254.188	2M+ACN+H	ISgroup_4_1_41	19.2	0.406
HMDB35780	0	0	4_1	550.406	37.8	Multiple	550.41	7.3	8-Hydroxy-4(6)-lactarene-514-diol	C15H26O3	254.188	2M+ACN+H	ISgroup_4_1_41	19.2	0.406
HMDB29604	0	0	4_1	550.406	37.8	Multiple	550.41	7.3	Lubiminol	C15H26O3	254.188	2M+ACN+H	ISgroup_4_1_41	19.2	0.406
HMDB15199	0	0	67_1	551.021	119.5	Unique	551.021	0.42	Cefditoren	C19H18N6O5S3	506.05	M+2Na-H	ISgroup_67_1_3	15.2	0.021
HMDB41284	0	0	67_1	551.257	117.4	Multiple	551.262	8.82	2-Methyl-1-246-trihydroxy-3-(3-methyl-2-butenyl)phenyl-1-propanone	C15H20O4	264.136	2M+Na	ISgroup_67_1_26	18.1	0.257
HMDB41227	0	0	67_1	551.257	117.4	Multiple	551.262	8.82	(8betaOH10beta)-8-Hydroxy-3-oxo-7(11)-eremophilen-128-olide	C15H20O4	264.136	2M+Na	ISgroup_67_1_26	18.1	0.257
HMDB40119	0	0	67_1	551.257	117.4	Multiple	551.262	8.82	Enokipodin C	C15H20O4	264.136	2M+Na	ISgroup_67_1_26	18.1	0.257
HMDB38156	0	0	67_1	551.257	117.4	Multiple	551.262	8.82	Umbellifolide	C15H20O4	264.136	2M+Na	ISgroup_67_1_26	18.1	0.257
HMDB37565	0	0	67_1	551.257	117.4	Multiple	551.262	8.82	Artenolide	C30H40O8	528.272	M+Na	ISgroup_67_1_26	18.1	0.257
HMDB37528	0	0	67_1	551.257	117.4	Multiple	551.262	8.82	Blennin B	C15H20O4	264.136	2M+Na	ISgroup_67_1_26	18.1	0.257
HMDB37055	0	0	67_1	551.257	117.4	Multiple	551.262	8.82	Istanbulin A	C15H20O4	264.136	2M+Na	ISgroup_67_1_26	18.1	0.257
HMDB36931	0	0	67_1	551.257	117.4	Multiple	551.262	8.82	Tatridin B	C15H20O4	264.136	2M+Na	ISgroup_67_1_26	18.1	0.257
HMDB36773	0	0	67_1	551.257	117.4	Multiple	551.262	8.82	Tavulin	C15H20O4	264.136	2M+Na	ISgroup_67_1_26	18.1	0.257
HMDB36202	0	0	67_1	551.257	117.4	Multiple	551.262	8.82	Alkhanin	C15H20O4	264.136	2M+Na	ISgroup_67_1_26	18.1	0.257
HMDB36135	0	0	67_1	551.257	117.4	Multiple	551.262	8.82	3-Epiarmefolin	C15H20O4	264.136	2M+Na	ISgroup_67_1_26	18.1	0.257
HMDB36130	0	0	67_1	551.257	117.4	Multiple	551.262	8.82	Vulgarin	C15H20O4	264.136	2M+Na	ISgroup_67_1_26	18.1	0.257
HMDB36125	0	0	67_1	551.257	117.4	Multiple	551.262	8.82	(1beta8beta)-18-Dihydroxy-37(11)-eudesmadien-128-olide	C15H20O4	264.136	2M+Na	ISgroup_67_1_26	18.1	0.257
HMDB36093	0	0	67_1	551.257	117.4	Multiple	551.262	8.82	Abscisic acid	C15H20O4	264.136	2M+Na	ISgroup_67_1_26	18.1	0.257
HMDB36045	0	0	67_1	551.257	117.4	Multiple	551.262	8.82	O-Formyloreadone	C15H20O4	264.136	2M+Na	ISgroup_67_1_26	18.1	0.257
HMDB36043	0	0	67_1	551.257	117.4	Multiple	551.262	8.82	15-Hydroxymarasmen-3-one	C15H20O4	264.136	2M+Na	ISgroup_67_1_26	18.1	0.257
HMDB35895	0	0	67_1	551.257	117.4	Multiple	551.262	8.82	20-Hydroxy-37111523-pentaoxolanost-8-en-26-oic acid	C30H40O8	528.272	M+Na	ISgroup_67_1_26	18.1	0.257
HMDB35874	0	0	67_1	551.257	117.4	Multiple	551.262	8.82	(10R11R)-Pterosin L	C15H20O4	264.136	2M+Na	ISgroup_67_1_26	18.1	0.257
HMDB35805	0	0	67_1	551.257	117.4	Multiple	551.262	8.82	Thellungianin G	C15H20O4	264.136	2M+Na	ISgroup_67_1_26	18.1	0.257
HMDB35797	0	0	67_1	551.257	117.4	Multiple	551.262	8.82	Ganoderenic acid E	C30H40O8	528.272	M+Na	ISgroup_67_1_26	18.1	0.257
HMDB35715	0	0	67_1	551.257	117.4	Multiple	551.262	8.82	Tanacetin	C15H20O4	264.136	2M+Na	ISgroup_67_1_26	18.1	0.257
HMDB35140	0	0	67_1	551.257	117.4	Multiple	551.262	8.82	(S)-Abscisic acid	C15H20O4	264.136	2M+Na	ISgroup_67_1_26	18.1	0.257
HMDB34719	0	0	67_1	551.257	117.4	Multiple	551.262	8.82	Isoamberboin	C15H20O4	264.136	2M+Na	ISgroup_67_1_26	18.1	0.257
HMDB33976	0	0	67_1	551.257	117.4	Multiple	551.262	8.82	Physapubenolide	C30H40O8	528.272	M+Na	ISgroup_67_1_26	18.1	0.257
HMDB33661	0	0	67_1	551.257	117.4	Multiple	551.262	8.82	4-Hydroxydehydromyoporone	C15H20O4	264.136	2M+Na	ISgroup_67_1_26	18.1	0.257
HMDB33227	0	0	67_1	551.257	117.4	Multiple	551.262	8.82	Curcolonol	C15H20O4	264.136	2M+Na	ISgroup_67_1_26	18.1	0.257
HMDB33198	0	0	67_1	551.257	117.4	Multiple	551.259	4.44	(5alpha6beta14alpha20R22R)-56142027-Pentahydroxy-1-oxowith-24-enolide	C28H42O8	506.288	M+2Na-H	ISgroup_67_1_26	18.1	0.257
HMDB31972	0	0	67_1	551.257	117.4	Multiple	551.262	8.82	Heliespirone A	C15H20O4	264.136	2M+Na	ISgroup_67_1_26	18.1	0.257
HMDB31751	0	0	67_1	551.257	117.4	Multiple	551.255	3.7	y-Morphine	C34H36N2O6	568.257	M+H-H2O	ISgroup_67_1_26	18.1	0.257
HMDB30102	0	0	67_1	551.257	117.4	Multiple	551.262	8.82	Hulupinic acid	C15H20O4	264.136	2M+Na	ISgroup_67_1_26	18.1	0.257
HMDB29076	0	0	67_1	551.257	117.4	Multiple	551.261	8.31	Tryptophyl-Alanine	C14H17N3O3	275.127	2M+H	ISgroup_67_1_26	18.1	0.257
HMDB28698	0	0	67_1	551.257	117.4	Multiple	551.261	8.31	Alanyl-Tryptophan	C14H17N3O3	275.127	2M+H	ISgroup_67_1_26	18.1	0.257
HMDB15593	0	0	67_1	551.257	117.4	Multiple	551.253	7.4	Ixabepilone	C27H42N2O5S	506.281	M+2Na-H	ISgroup_67_1_26	18.1	0.257
HMDB14262	0	0	67_1	551.257	117.4	Multiple	551.254	4.73	Octreotide	C49H66N10O10S2	1018.44	M+2ACN+2H	ISgroup_67_1_26	18.1	0.257
HMDB13209	0	0	67_1	551.257	117.4	Multiple	551.261	8.31	Alanyltryptophan	C14H17N3O3	275.127	2M+H	ISgroup_67_1_26	18.1	0.257
HMDB02890	2	100000	23_1	551.425	36.3	Unique	551.425	0.18	3-cis-Hydroxy-be-Caroten-3-one	C40H54O	550.417	M+H	ISgroup_23_1_43	17.3	0.425
HMDB40661	0	0	59_1	552.801	72	Multiple	552.801	0.54	Hoduloside IX	C52H86O22	1062.56	M+ACN+2H	ISgroup_59_1_81	20.3	0.801
HMDB33674	0	0	59_1	552.801	72	Multiple	552.801	0.54	Yamogenintetroside B	C52H86O22	1062.56	M+ACN+2H	ISgroup_59_1_81	20.3	0.801
HMDB32781	0	0	59_1	552.801	72	Multiple	552.801	0.54	Acetyljujuboside B	C54H86O22	1086.56	M+H+NH4	ISgroup_59_1_81	20.3	0.801
HMDB06809	0	0	67_1	554.196	121	Unique	554.198	3	Nicotinate D-ribonucleoside	C11H14NO6	256.082	2M+ACN+H	ISgroup_67_1_20	17.6	0.196
HMDB55952	0	0	4_1	557.413	37.7	Multiple	557.415	4.36	DG(14:00:014:0)	C31H60O5	512.444	M+2Na-H	ISgroup_4_1_42	18	0.413
HMDB07008	0	0	4_1	557.413	37.7	Multiple	557.415	4.36	DG(14:014:00:0)	C31H60O5	512.444	M+2Na-H	ISgroup_4_1_42	18	0.413
HMDB11913	0	0	68_1	558.856	82.7	Unique	558.854	4.1	Ganglioside GM3 (d18:012:0)	C53H98N2O21	1098.67	M+H+NH4	ISgroup_68_1_86	23.8	0.856
HMDB15215	0	0	4_1	559.406	38.4	Unique	559.408	4.61	Orlistat	C29H53NO5	495.392	M+ACN+Na	ISgroup_4_1_41	17.6	0.406
HMDB36925	0	0	4_1	559.424	38.6	Multiple	559.427	5.77	delta-Carotene	C40H56	536.438	M+Na	ISgroup_4_1_43	17.3	0.424
HMDB35776	0	0	4_1	559.424	38.6	Multiple	559.427	5.77	Prolycopene	C40H56	536.438	M+Na	ISgroup_4_1_43	17.3	0.424
HMDB30271	0	0	4_1	559.424	38.6	Multiple	559.422	4.31	Dehydrocarpaine I	C28H48N2O4	476.361	M+2ACN+H	ISgroup_4_1_43	17.3	0.424
HMDB03993	0	0	4_1	559.424	38.6	Multiple	559.427	5.77	Alpha-Carotene	C40H56	536.438	M+Na	ISgroup_4_1_43	17.3	0.424
HMDB03000	0	0	4_1	559.424	38.6	Multiple	559.427	5.77	Lycopene	C40H56	536.438	M+Na	ISgroup_4_1_43	17.3	0.424
HMDB02935	0	0	4_1	559.424	38.6	Multiple	559.427	5.77	cis-bb-Carotene	C40H56	536.438	M+Na	ISgroup_4_1_43	17.3	0.424
HMDB02297	0	0	4_1	559.424	38.6	Multiple	559.427	5.77	cis-yy-Carotene	C40H56	536.438	M+Na	ISgroup_4_1_43	17.3	0.424
HMDB00561	0	0	4_1	559.424	38.6	Multiple	559.427	5.77	B-Carotene	C40H56	536.438	M+Na	ISgroup_4_1_43	17.3	0.424
HMDB60038	0	0	35_1	559.471	36.4	Multiple	559.47	3	10Z-Heptadecenoic acid	C17H32O2	268.24	2M+Na	ISgroup_35_1_48	19	0.471
HMDB56144	0	0	35_1	559.471	36.4	Multiple	559.473	2.36	DG(14:1n50:020:2n6)	C36H64O5	576.475	M+H-H2O	ISgroup_35_1_48	19	0.471
HMDB56142	0	0	35_1	559.471	36.4	Multiple	559.473	2.36	DG(14:1n50:018:2n6)	C36H64O5	576.475	M+H-H2O	ISgroup_35_1_48	19	0.471
HMDB56003	0	0	35_1	559.471	36.4	Multiple	559.473	2.36	DG(15:00:018:3n3)	C36H64O5	576.475	M+H-H2O	ISgroup_35_1_48	19	0.471
HMDB55996	0	0	35_1	559.471	36.4	Multiple	559.473	2.36	DG(15:00:018:3n6)	C36H64O5	576.475	M+H-H2O	ISgroup_35_1_48	19	0.471
HMDB40888	0	0	35_1	559.471	36.4	Multiple	559.47	3	24-Heptadecanedione	C17H32O2	268.24	2M+Na	ISgroup_35_1_48	19	0.471
HMDB31046	0	0	35_1	559.471	36.4	Multiple	559.47	3	(Z)-9-Heptadecenoic acid	C17H32O2	268.24	2M+Na	ISgroup_35_1_48	19	0.471
HMDB30997	0	0	35_1	559.471	36.4	Multiple	559.47	3	Cyclohexaneundecanoic acid	C17H32O2	268.24	2M+Na	ISgroup_35_1_48	19	0.471
HMDB07300	0	0	35_1	559.471	36.4	Multiple	559.473	2.36	DG(18:3(9Z12Z15Z)15:00:0)	C36H64O5	576.475	M+H-H2O	ISgroup_35_1_48	19	0.471
HMDB07271	0	0	35_1	559.471	36.4	Multiple	559.473	2.36	DG(18:3(6Z9Z12Z)15:00:0)	C36H64O5	576.475	M+H-H2O	ISgroup_35_1_48	19	0.471
HMDB07076	0	0	35_1	559.471	36.4	Multiple	559.473	2.36	DG(15:018:3(9Z12Z15Z)0:0)	C36H64O5	576.475	M+H-H2O	ISgroup_35_1_48	19	0.471
HMDB07075	0	0	35_1	559.471	36.4	Multiple	559.473	2.36	DG(15:018:3(6Z9Z12Z)0:0)	C36H64O5	576.475	M+H-H2O	ISgroup_35_1_48	19	0.471
HMDB39422	0	0	42_1	562.747	69.7	Unique	562.742	9.6	Graecunin D	C48H64N11O18	1082.44	M+ACN+2H	ISgroup_42_1_75	19.4	0.747
HMDB41180	0	0	13_1	565.429	36.7	Multiple	565.426	6.19	Hericene B	C37H58O5	582.428	M+H-H2O	ISgroup_13_1_43	15	0.429
HMDB30360	0	0	13_1	565.429	36.7	Multiple	565.426	4.86	()-Aspidospermidine	C19H26N2	282.21	2M+H	ISgroup_13_1_43	15	0.429
HMDB30260	0	0	13_1	565.429	36.7	Multiple	565.426	4.86	(-)-Quebrachamine	C19H26N2	282.21	2M+H	ISgroup_13_1_43	15	0.429
HMDB06455	0	0	23_1	568.426	36.3	Unique	568.421	8.8	Arachidonyl carnitine	C31H54NO4	504.405	M+ACN+Na	ISgroup_23_1_43	15.3	0.426
HMDB36916	2	100000	7_1	573.466	36.4	Multiple	573.467	0.89	78-Dihydroparasiloxanthin	C40H60O2	572.459	M+H	ISgroup_7_1_47	14	0.466
HMDB15430	2	100000	7_1	573.466	36.4	Multiple	573.463	6.14	Pancuronium	C35H60N2O4	572.455	M+H	ISgroup_7_1_47	14	0.466
HMDB03071	2	100000	7_1	573.466	36.4	Multiple	573.467	0.89	56-Dihydro-56-dihydroxy-yy-carotene	C40H60O2	572.459	M+H	ISgroup_7_1_47	14	0.466
HMDB29792	2	100000	47_1	573.488	36.4	Unique	573.488	0.02	Dieporeticenin	C37H64O4	572.48	M+H	ISgroup_47_1_49	14.7	0.488
HMDB38607	0	0	67_1	574.794	70.9	Multiple	574.796	4.3	Soyasaponin A2	C53H86O24	1106.55	M+ACN+2H	ISgroup_67_1_80	19.5	0.794
HMDB34308	0	0	67_1	574.794	70.9	Multiple	574.796	4.3	Neomacrostemonoside D	C53H86O24	1106.55	M+ACN+2H	ISgroup_67_1_80	19.5	0.794
HMDB56004	2	100000	35_1	575.466	36.7	Multiple	575.467	1.56	DG(15:00:018:4n3)	C36H62O5	574.46	M+H	ISgroup_35_1_47	21.1	0.466
HMDB07329	2	100000	35_1	575.466	36.7	Multiple	575.467	1.56	DG(18:4(6Z9Z12Z15Z)15:00:0)	C36H62O5	574.46	M+H	ISgroup_35_1_47	21.1	0.466
HMDB07077	2	100000	35_1	575.466	36.7	Multiple	575.467	1.56	DG(15:018:4(6Z9Z12Z15Z)0:0)	C36H62O5	574.46	M+H	ISgroup_35_1_47	21.1	0.466
HMDB29795	2	100000	47_1	575.503	36.3	Unique	575.503	0.43	Montecristin	C37H66O4	574.496	M+H	ISgroup_47_1_51	17.8	0.503
HMDB39114	0	0	67_1	576.79	69.3	Multiple	576.793	5.29	28-Glucosyl-30-methyl-3b23-dihydroxy-12-oleanene-2830-diate 3-glucosyl-(1-3)-xylosyl-(1-2)-glucoside	C54H86O25	1134.55	M+H+NH4	ISgroup_67_1_80	20.5	0.79
HMDB39108	0	0	67_1	576.79	69.3	Multiple	576.793	5.29	Calendasaponin D	C54H86O25	1134.55	M+H+NH4	ISgroup_67_1_80	20.5	0.79
HMDB39010	0	0	67_1	576.79	69.3	Multiple	576.793	5.29	Calendasaponin C	C54H86O25	1134.55	M+H+NH4	ISgroup_67_1_80	20.5	0.79
HMDB38623	0	0	67_1	576.79	69.3	Multiple	576.793	5.29	Azukisaponin VI	C54H86O25	1134.55	M+H+NH4	ISgroup_67_1_80	20.5	0.79
HMDB35398	2	100000	47_1	577.519	36.5	Multiple	577.519	0.07	Cohibin D	C37H68O4	576.512	M+H	ISgroup_47_1_52	15.7	0.519
HMDB35397	2	100000	47_1	577.519	36.5	Multiple	577.519	0.07	Cohibin C	C37H68O4	576.512	M+H	ISgroup_47_1_52	15.7	0.519
HMDB32850	0	0	35_1	578.485	36.4	Multiple	578.491	9.46	Muricadienin	C35H62O2	514.475	M+ACN+Na	ISgroup_35_1_49	18.8	0.485
HMDB32648	0	0	35_1	578.485	36.4	Multiple	578.491	9.46	Muridienin 1	C35H62O2	514.475	M+ACN+Na	ISgroup_35_1_49	18.8	0.485
HMDB39247	0	0	53_1	579.072	35.7	Multiple	579.072	0.07	2-Hydroxygenistein 7-(6-malonylglucoside)	C24H22O14	534.101	M+2Na-H	ISgroup_53_1_8	15.3	0.072
HMDB38266	0	0	53_1	579.072	35.7	Multiple	579.072	0.07	35-Dihydroxy-34-dimethoxy-67-methylenedioxyflavone 3-glucuronide	C24H22O14	534.101	M+2Na-H	ISgroup_53_1_8	15.3	0.072
HMDB37758	0	0	53_1	579.072	35.7	Multiple	579.072	0.07	45-Dihydroxy-33-dimethoxy-67-methylenedioxyflavone 4-glucuronide	C24H22O14	534.101	M+2Na-H	ISgroup_53_1_8	15.3	0.072
HMDB37434	0	0	53_1	579.072	35.7	Multiple	579.072	0.07	6-Malonylastragalin	C24H22O14	534.101	M+2Na-H	ISgroup_53_1_8	15.3	0.072
HMDB55969	2	100000	35_1	579.498	36.2	Multiple	579.498	0.85	DG(14:00:020:2n6)	C36H66O5	578.491	M+H	ISgroup_35_1_50	17.8	0.498
HMDB55967	2	100000	35_1	579.498	36.2	Multiple	579.498	0.85	DG(14:00:018:2n6)	C36H66O5	578.491	M+H	ISgroup_35_1_50	17.8	0.498
HMDB07242	2	100000	35_1	579.498	36.2	Multiple	579.498	0.85	DG(18:2(9Z12Z)15:00:0)	C36H66O5	578.491	M+H	ISgroup_35_1_50	17.8	0.498
HMDB07074	2	100000	35_1	579.498	36.2	Multiple	579.498	0.85	DG(15:018:2(9Z12Z)0:0)	C36H66O5	578.491	M+H	ISgroup_35_1_50	17.8	0.498
HMDB40859	0	0	22_1	579.787	67.4	Unique	579.788	2.62	28-Glucosyloleanolic acid 3-rhamnosyl-(1-2)-galactosyl-(1-3)-glucuronide	C54H84O24	1116.54	M+ACN+2H	ISgroup_22_1_79	19.7	0.787
HMDB15490	0	0	23_1	580.279	55.5	Unique	580.284	7.12	Paromomycin	C23H45N5O14	615.296	M+H-2H2O	ISgroup_23_1_28	16.7	0.279
HMDB29586	0	0	21_1	580.648	65.5	Unique	580.65	4.18	Octadecylamine	C18H39N	269.308	2M+ACN+H	ISgroup_21_1_65	20.5	0.648
HMDB56151	0	0	4_1	581.419	38.5	Multiple	581.418	1.5	DG(14:1n50:018:4n3)	C35H58O5	558.428	M+Na	ISgroup_4_1_42	17.7	0.419
HMDB56135	0	0	4_1	581.419	38.5	Multiple	581.415	5.62	DG(14:1n50:016:1n7)	C33H60O5	536.444	M+2Na-H	ISgroup_4_1_42	17.7	0.419
HMDB39594	0	0	4_1	581.419	38.5	Multiple	581.421	3.66	Hericenone G	C37H58O6	598.423	M+H-H2O	ISgroup_4_1_42	17.7	0.419
HMDB39139	0	0	4_1	581.419	38.5	Multiple	581.421	3.66	Hericenone D	C37H58O6	598.423	M+H-H2O	ISgroup_4_1_42	17.7	0.419
HMDB35509	0	0	4_1	581.419	38.5	Multiple	581.421	4.68	Tsugarioside B	C37H60O7	616.434	M+H-2H2O	ISgroup_4_1_42	17.7	0.419
HMDB07328	0	0	4_1	581.419	38.5	Multiple	581.418	1.5	DG(18:4(6Z9Z12Z15Z)14:1(9Z)0:0)	C35H58O5	558.428	M+Na	ISgroup_4_1_42	17.7	0.419
HMDB07125	0	0	4_1	581.419	38.5	Multiple	581.415	5.62	DG(16:1(9Z)14:1(9Z)0:0)	C33H60O5	536.444	M+2Na-H	ISgroup_4_1_42	17.7	0.419
HMDB07048	0	0	4_1	581.419	38.5	Multiple	581.418	1.5	DG(14:1(9Z)18:4(6Z9Z12Z15Z)0:0)	C35H58O5	558.428	M+Na	ISgroup_4_1_42	17.7	0.419
HMDB07041	0	0	4_1	581.419	38.5	Multiple	581.415	5.62	DG(14:1(9Z)16:1(9Z)0:0)	C33H60O5	536.444	M+2Na-H	ISgroup_4_1_42	17.7	0.419
HMDB56156	0	0	1_1	582.508	35.8	Multiple	582.509	1.34	DG(16:1n70:016:1n7)	C35H64O5	564.475	M+NH4	ISgroup_1_1_51	15.6	0.508
HMDB56137	0	0	1_1	582.508	35.8	Multiple	582.509	1.34	DG(14:1n50:018:1n9)	C35H64O5	564.475	M+NH4	ISgroup_1_1_51	15.6	0.508
HMDB56136	0	0	1_1	582.508	35.8	Multiple	582.509	1.34	DG(14:1n50:018:1n7)	C35H64O5	564.475	M+NH4	ISgroup_1_1_51	15.6	0.508
HMDB55981	0	0	1_1	582.508	35.8	Multiple	582.509	1.34	DG(15:00:015:0)	C33H64O5	540.475	M+ACN+H	ISgroup_1_1_51	15.6	0.508
HMDB55954	0	0	1_1	582.508	35.8	Multiple	582.509	1.34	DG(14:00:016:0)	C33H64O5	540.475	M+ACN+H	ISgroup_1_1_51	15.6	0.508
HMDB39155	0	0	1_1	582.508	35.8	Multiple	582.503	8.74	ar-Artemisene	C20H30	270.235	2M+ACN+H	ISgroup_1_1_51	15.6	0.508
HMDB36927	0	0	1_1	582.508	35.8	Multiple	582.503	8.74	7788-Tetrahydrolycopene	C40H60	540.47	M+ACN+H	ISgroup_1_1_51	15.6	0.508
HMDB32732	0	0	1_1	582.508	35.8	Multiple	582.509	1.34	cis-Solamin	C35H64O5	564.475	M+NH4	ISgroup_1_1_51	15.6	0.508
HMDB32094	0	0	1_1	582.508	35.8	Multiple	582.509	1.34	Panatellin	C35H64O5	564.475	M+NH4	ISgroup_1_1_51	15.6	0.508
HMDB31390	0	0	1_1	582.508	35.8	Multiple	582.509	1.34	Annotemoyin 1	C35H64O5	564.475	M+NH4	ISgroup_1_1_51	15.6	0.508
HMDB29847	0	0	1_1	582.508	35.8	Multiple	582.503	8.74	7788-Tetrahydro-betabeta-carotene	C40H60	540.47	M+ACN+H	ISgroup_1_1_51	15.6	0.508
HMDB07240	0	0	1_1	582.508	35.8	Multiple	582.509	1.34	DG(18:2(9Z12Z)14:00:0)	C35H64O5	564.475	M+NH4	ISgroup_1_1_51	15.6	0.508
HMDB07212	0	0	1_1	582.508	35.8	Multiple	582.509	1.34	DG(18:1(9Z)14:1(9Z)0:0)	C35H64O5	564.475	M+NH4	ISgroup_1_1_51	15.6	0.508
HMDB07183	0	0	1_1	582.508	35.8	Multiple	582.509	1.34	DG(18:1(11Z)14:1(9Z)0:0)	C35H64O5	564.475	M+NH4	ISgroup_1_1_51	15.6	0.508
HMDB07128	0	0	1_1	582.508	35.8	Multiple	582.509	1.34	DG(16:1(9Z)16:1(9Z)0:0)	C35H64O5	564.475	M+NH4	ISgroup_1_1_51	15.6	0.508
HMDB07095	0	0	1_1	582.508	35.8	Multiple	582.509	1.34	DG(16:014:00:0)	C33H64O5	540.475	M+ACN+H	ISgroup_1_1_51	15.6	0.508
HMDB07068	0	0	1_1	582.508	35.8	Multiple	582.509	1.34	DG(15:015:00:0)	C33H64O5	540.475	M+ACN+H	ISgroup_1_1_51	15.6	0.508
HMDB07044	0	0	1_1	582.508	35.8	Multiple	582.509	1.34	DG(14:1(9Z)18:1(9Z)0:0)	C35H64O5	564.475	M+NH4	ISgroup_1_1_51	15.6	0.508
HMDB07043	0	0	1_1	582.508	35.8	Multiple	582.509	1.34	DG(14:1(9Z)18:1(11Z)0:0)	C35H64O5	564.475	M+NH4	ISgroup_1_1_51	15.6	0.508
HMDB07016	0	0	1_1	582.508	35.8	Multiple	582.509	1.34	DG(14:018:2(9Z12Z)0:0)	C35H64O5	564.475	M+NH4	ISgroup_1_1_51	15.6	0.508
HMDB07011	0	0	1_1	582.508	35.8	Multiple	582.509	1.34	DG(14:016:00:0)	C33H64O5	540.475	M+ACN+H	ISgroup_1_1_51	15.6	0.508
HMDB03063	0	0	1_1	582.508	35.8	Multiple	582.503	8.74	(9-cis9-cis)-7788-Tetrahydro-yy-Carotene	C40H60	540.47	M+ACN+H	ISgroup_1_1_51	15.6	0.508
HMDB41779	0	0	71_1	583.298	54.9	Multiple	583.301	5.14	Tigloylgomicin H	C28H36O8	500.241	M+2ACN+H	ISgroup_71_1_30	19.8	0.298
HMDB41042	0	0	71_1	583.298	54.9	Multiple	583.299	0.55	Lablabsaponin I	C54H82O22	1082.53	M+2ACN+2H	ISgroup_71_1_30	19.8	0.298
HMDB34544	0	0	71_1	583.298	54.9	Multiple	583.299	0.55	AzIII	C54H82O22	1082.53	M+2ACN+2H	ISgroup_71_1_30	19.8	0.298
HMDB32800	0	0	71_1	583.298	54.9	Multiple	583.299	1.01	Feruloylcholine	C15H22NO4	280.155	2M+Na	ISgroup_71_1_30	19.8	0.298
HMDB30178	0	0	71_1	583.298	54.9	Multiple	583.301	5.14	(S)-Edulinine	C16H21NO4	291.147	2M+H	ISgroup_71_1_30	19.8	0.298
HMDB30127	0	0	71_1	583.298	54.9	Multiple	583.301	5.14	Withaperuvin E	C28H36O8	500.241	M+2ACN+H	ISgroup_71_1_30	19.8	0.298
HMDB14432	0	0	71_1	583.298	54.9	Multiple	583.299	0.96	Travoprost	C26H35F3O6	500.239	M+2ACN+H	ISgroup_71_1_30	19.8	0.298
HMDB37794	2	100000	4_1	583.41	37.2	Unique	583.415	7.39	(3S3R5R6R)-78-Didehydro-36-epoxy-56-dihydro-betabeta-carotene-35-diol	C40H54O3	582.407	M+H	ISgroup_4_1_42	18.6	0.41
HMDB47269	0	0	21_1	584.552	66.3	Multiple	584.551	2.79	TG(24:020:1(11Z)24:0)	C71H136O6	1085.03	M+2ACN+2H	ISgroup_21_1_56	17.6	0.552
HMDB47154	0	0	21_1	584.552	66.3	Multiple	584.551	2.79	TG(24:024:020:1(11Z))	C71H136O6	1085.03	M+2ACN+2H	ISgroup_21_1_56	17.6	0.552
HMDB47132	0	0	21_1	584.552	66.3	Multiple	584.551	2.79	TG(24:022:022:1(13Z))	C71H136O6	1085.03	M+2ACN+2H	ISgroup_21_1_56	17.6	0.552
HMDB47109	0	0	21_1	584.552	66.3	Multiple	584.551	2.79	TG(24:020:024:1(15Z))	C71H136O6	1085.03	M+2ACN+2H	ISgroup_21_1_56	17.6	0.552
HMDB46606	0	0	21_1	584.552	66.3	Multiple	584.551	2.79	TG(22:024:1(15Z)22:0)	C71H136O6	1085.03	M+2ACN+2H	ISgroup_21_1_56	17.6	0.552
HMDB46582	0	0	21_1	584.552	66.3	Multiple	584.551	2.79	TG(22:022:1(13Z)24:0)	C71H136O6	1085.03	M+2ACN+2H	ISgroup_21_1_56	17.6	0.552
HMDB46414	0	0	21_1	584.552	66.3	Multiple	584.551	2.79	TG(22:024:022:1(13Z))	C71H136O6	1085.03	M+2ACN+2H	ISgroup_21_1_56	17.6	0.552
HMDB46390	0	0	21_1	584.552	66.3	Multiple	584.551	2.79	TG(22:022:024:1(15Z))	C71H136O6	1085.03	M+2ACN+2H	ISgroup_21_1_56	17.6	0.552
HMDB45843	0	0	21_1	584.552	66.3	Multiple	584.551	2.79	TG(20:024:1(15Z)24:0)	C71H136O6	1085.03	M+2ACN+2H	ISgroup_21_1_56	17.6	0.552
HMDB45643	0	0	21_1	584.552	66.3	Multiple	584.551	2.79	TG(20:024:024:1(15Z))	C71H136O6	1085.03	M+2ACN+2H	ISgroup_21_1_56	17.6	0.552
HMDB40693	0	0	69_1	585.195	102.3	Multiple	585.192	6.05	N2-(gamma-Glutamyl)-4-carboxyphenylhydrazine	C12H15N3O5	281.101	2M+Na	ISgroup_69_6_20	15.2	0.195
HMDB39030	0	0	69_1	585.195	102.3	Multiple	585.197	2.65	trans-Grandmarin	C15H16O6	292.095	2M+H	ISgroup_69_6_20	15.2	0.195
HMDB38883	0	0	69_1	585.195	102.3	Multiple	585.192	5.57	Sambacin	C26H36O12	540.221	M+2Na-H	ISgroup_69_6_20	15.2	0.195
HMDB36746	0	0	69_1	585.195	102.3	Multiple	585.198	4.67	Matsutakeside I	C30H36O14	620.211	M+H-2H2O	ISgroup_69_6_20	15.2	0.195
HMDB34812	0	0	69_1	585.195	102.3	Multiple	585.194	1.47	57-Dihydroxy-34-dimethoxy-8-(3-hydroxy-3-methylbutyl)-isoflavone 7-glucoside	C28H34O12	562.205	M+Na	ISgroup_69_6_20	15.2	0.195
HMDB33954	0	0	69_1	585.195	102.3	Multiple	585.2	7.69	Juzirine	C17H15NO3	281.105	2M+Na	ISgroup_69_6_20	15.2	0.195
HMDB30120	0	0	69_1	585.195	102.3	Multiple	585.197	2.65	(S)-Angelicain	C15H16O6	292.095	2M+H	ISgroup_69_6_20	15.2	0.195
HMDB14609	0	0	69_1	585.195	102.3	Multiple	585.197	3.66	Picrotoxin	C30H34O13	602.2	M+H-H2O	ISgroup_69_6_20	15.2	0.195
HMDB40855	0	0	5_1	586.309	74	Multiple	586.304	8.1	Stipuleanoside R2	C53H84O23	1088.54	M+2ACN+2H	ISgroup_5_1_31	22.7	0.309
HMDB40854	0	0	5_1	586.309	74	Multiple	586.304	8.1	Elatoside K	C53H84O23	1088.54	M+2ACN+2H	ISgroup_5_1_31	22.7	0.309
HMDB40853	0	0	5_1	586.309	74	Multiple	586.304	8.1	Tarasaponin IV	C53H84O23	1088.54	M+2ACN+2H	ISgroup_5_1_31	22.7	0.309
HMDB34537	0	0	5_1	586.309	74	Multiple	586.304	8.1	Araloside C	C53H84O23	1088.54	M+2ACN+2H	ISgroup_5_1_31	22.7	0.309
HMDB31027	0	0	5_1	586.309	74	Multiple	586.304	8.1	Tuberoside B (Ullucus tuberosus)	C53H84O23	1088.54	M+2ACN+2H	ISgroup_5_1_31	22.7	0.309
HMDB35918	0	0	53_1	586.434	37	Unique	586.431	5.12	7(14)-Bisabolene-231011-tetrol	C15H28O4	272.199	2M+ACN+H	ISgroup_53_1_44	16.6	0.434
HMDB60158	0	0	4_1	586.452	38.3	Multiple	586.458	9.67	Tetracosatetraenoyl carnitine	C31H53NO4	503.397	M+2ACN+H	ISgroup_4_1_46	18.2	0.452
HMDB11684	0	0	4_1	586.452	38.3	Multiple	586.454	2.8	N(6)-(Octanoyl)lysine	C14H28N2O3	272.21	2M+ACN+H	ISgroup_4_1_46	18.2	0.452
HMDB41242	0	0	5_1	587.312	58.8	Multiple	587.312	0.17	Kudzusaponin SA3	C53H86O23	1090.56	M+2ACN+2H	ISgroup_5_1_32	21.2	0.312
HMDB41090	0	0	5_1	587.312	58.8	Multiple	587.313	2.15	(-)-(E)-1-(4-Hydroxyphenyl)-7-phenyl-6-hepten-3-ol	C19H22O2	282.162	2M+Na	ISgroup_5_1_32	21.2	0.312
HMDB40808	0	0	5_1	587.312	58.8	Multiple	587.312	0.17	Quinoside A	C53H86O23	1090.56	M+2ACN+2H	ISgroup_5_1_32	21.2	0.312
HMDB36477	0	0	5_1	587.312	58.8	Multiple	587.312	0.17	Araliasaponin III	C53H86O23	1090.56	M+2ACN+2H	ISgroup_5_1_32	21.2	0.312
HMDB35080	0	0	5_1	587.312	58.8	Multiple	587.313	2.15	Miltirone	C19H22O2	282.162	2M+Na	ISgroup_5_1_32	21.2	0.312
HMDB31936	0	0	5_1	587.312	58.8	Multiple	587.317	9.4	Blumenol C O-apiosyl-(1-6)-glucoside	C24H40O11	504.257	M+2ACN+H	ISgroup_5_1_32	21.2	0.312
HMDB29766	0	0	5_1	587.312	58.8	Multiple	587.317	9.4	(3S7E9R)-47-Megastigmadiene-39-diol 9-apiosyl-(1-6)-glucoside	C24H40O11	504.257	M+2ACN+H	ISgroup_5_1_32	21.2	0.312
HMDB05035	0	0	5_1	587.312	58.8	Multiple	587.313	1.67	Ondansetron	C18H19N3O	293.153	2M+H	ISgroup_5_1_32	21.2	0.312
HMDB04161	2	100000	23_1	589.301	39.4	Unique	589.302	1.27	D-Urobilin	C33H40N4O6	588.295	M+H	ISgroup_23_1_31	14.2	0.301
HMDB60212	0	0	23_1	590.723	66.1	Multiple	590.719	5.79	3(S)-Hydroxy-docosa-7101316-all-cis-tetraenoyl-CoA	C43H70N7O18P3S	1097.37	M+2ACN+2H	ISgroup_23_1_73	18.4	0.723
HMDB60211	0	0	23_1	590.723	66.1	Multiple	590.719	5.79	3-Oxo-docosa-cisciscis-101316-trienoyl-CoA	C43H70N7O18P3S	1097.37	M+2ACN+2H	ISgroup_23_1_73	18.4	0.723
HMDB60210	0	0	23_1	590.723	66.1	Multiple	590.719	5.79	3(S)-Hydroxy-docosa-10131619-all-cis-tetraenoyl-CoA	C43H70N7O18P3S	1097.37	M+2ACN+2H	ISgroup_23_1_73	18.4	0.723
HMDB01898	2	100000	23_1	593.333	40.3	Unique	593.333	1.33	Mesobilirubinogen	C33H44N4O6	592.326	M+H	ISgroup_23_1_34	16.1	0.333
HMDB56315	0	0	35_1	593.497	36.4	Multiple	593.494	4.7	DG(20:2n60:018:3n3)	C40H68O5	628.507	M+H-2H2O	ISgroup_35_1_50	15.1	0.497
HMDB56297	0	0	35_1	593.497	36.4	Multiple	593.494	4.7	DG(18:3n60:020:2n6)	C40H68O5	628.507	M+H-2H2O	ISgroup_35_1_50	15.1	0.497
HMDB56290	0	0	35_1	593.497	36.4	Multiple	593.494	4.7	DG(18:2n60:018:3n3)	C40H68O5	628.507	M+H-2H2O	ISgroup_35_1_50	15.1	0.497
HMDB56283	0	0	35_1	593.497	36.4	Multiple	593.494	4.7	DG(18:2n60:018:3n6)	C40H68O5	628.507	M+H-2H2O	ISgroup_35_1_50	15.1	0.497
HMDB56007	0	0	35_1	593.497	36.4	Multiple	593.494	4.7	DG(15:00:022:5n3)	C40H68O5	628.507	M+H-2H2O	ISgroup_35_1_50	15.1	0.497
HMDB56002	0	0	35_1	593.497	36.4	Multiple	593.494	4.7	DG(15:00:022:5n6)	C40H68O5	628.507	M+H-2H2O	ISgroup_35_1_50	15.1	0.497
HMDB07735	0	0	35_1	593.497	36.4	Multiple	593.494	4.7	DG(22:5(7Z10Z13Z16Z19Z)15:00:0)	C40H68O5	628.507	M+H-2H2O	ISgroup_35_1_50	15.1	0.497
HMDB07706	0	0	35_1	593.497	36.4	Multiple	593.494	4.7	DG(22:5(4Z7Z10Z13Z16Z)15:00:0)	C40H68O5	628.507	M+H-2H2O	ISgroup_35_1_50	15.1	0.497
HMDB07091	0	0	35_1	593.497	36.4	Multiple	593.494	4.7	DG(15:022:5(7Z10Z13Z16Z19Z)0:0)	C40H68O5	628.507	M+H-2H2O	ISgroup_35_1_50	15.1	0.497
HMDB07090	0	0	35_1	593.497	36.4	Multiple	593.494	4.7	DG(15:022:5(4Z7Z10Z13Z16Z)0:0)	C40H68O5	628.507	M+H-2H2O	ISgroup_35_1_50	15.1	0.497
HMDB40923	0	0	35_1	594.481	36.8	Multiple	594.486	8.31	Epomuricenin B	C35H62O3	530.47	M+ACN+Na	ISgroup_35_1_49	15.4	0.481
HMDB40922	0	0	35_1	594.481	36.8	Multiple	594.486	8.31	Epoxymurin B	C35H62O3	530.47	M+ACN+Na	ISgroup_35_1_49	15.4	0.481
HMDB40920	0	0	35_1	594.481	36.8	Multiple	594.486	8.31	Epoxymurin A	C35H62O3	530.47	M+ACN+Na	ISgroup_35_1_49	15.4	0.481
HMDB34033	0	0	35_1	594.481	36.8	Multiple	594.486	8.31	Sabadelin	C35H62O3	530.47	M+ACN+Na	ISgroup_35_1_49	15.4	0.481
HMDB56144	0	0	35_1	594.509	36.3	Multiple	594.509	0.54	DG(14:1n50:020:2n6)	C36H64O5	576.475	M+NH4	ISgroup_35_1_51	16.2	0.509
HMDB56142	0	0	35_1	594.509	36.3	Multiple	594.509	0.54	DG(14:1n50:018:2n6)	C36H64O5	576.475	M+NH4	ISgroup_35_1_51	16.2	0.509
HMDB56003	0	0	35_1	594.509	36.3	Multiple	594.509	0.54	DG(15:00:018:3n3)	C36H64O5	576.475	M+NH4	ISgroup_35_1_51	16.2	0.509
HMDB55996	0	0	35_1	594.509	36.3	Multiple	594.509	0.54	DG(15:00:018:3n6)	C36H64O5	576.475	M+NH4	ISgroup_35_1_51	16.2	0.509
HMDB55988	0	0	35_1	594.509	36.3	Multiple	594.509	0.54	DG(15:00:016:1n7)	C34H64O5	552.475	M+ACN+H	ISgroup_35_1_51	16.2	0.509
HMDB07300	0	0	35_1	594.509	36.3	Multiple	594.509	0.54	DG(18:3(9Z12Z15Z)15:00:0)	C36H64O5	576.475	M+NH4	ISgroup_35_1_51	16.2	0.509
HMDB07271	0	0	35_1	594.509	36.3	Multiple	594.509	0.54	DG(18:3(6Z9Z12Z)15:00:0)	C36H64O5	576.475	M+NH4	ISgroup_35_1_51	16.2	0.509
HMDB07126	0	0	35_1	594.509	36.3	Multiple	594.509	0.54	DG(16:1(9Z)15:00:0)	C34H64O5	552.475	M+ACN+H	ISgroup_35_1_51	16.2	0.509
HMDB07076	0	0	35_1	594.509	36.3	Multiple	594.509	0.54	DG(15:018:3(9Z12Z15Z)0:0)	C36H64O5	576.475	M+NH4	ISgroup_35_1_51	16.2	0.509
HMDB07075	0	0	35_1	594.509	36.3	Multiple	594.509	0.54	DG(15:018:3(6Z9Z12Z)0:0)	C36H64O5	576.475	M+NH4	ISgroup_35_1_51	16.2	0.509
HMDB07070	0	0	35_1	594.509	36.3	Multiple	594.509	0.54	DG(15:016:1(9Z)0:0)	C34H64O5	552.475	M+ACN+H	ISgroup_35_1_51	16.2	0.509
HMDB31042	0	0	35_1	595.493	36.8	Unique	595.491	2.87	Avocadene	C17H34O3	286.251	2M+Na	ISgroup_35_1_50	20.1	0.493
HMDB40504	0	0	19_1	596.193	36.6	Multiple	596.197	7.04	Camellianin B	C27H30O14	578.164	M+NH4	ISgroup_19_1_20	14.4	0.193
HMDB39855	0	0	19_1	596.193	36.6	Multiple	596.197	7.04	Vitexin 4-O-alpha-L-Rhamnopyranoside	C27H30O14	578.164	M+NH4	ISgroup_19_1_20	14.4	0.193
HMDB39488	0	0	19_1	596.193	36.6	Multiple	596.197	7.04	Chrysophanol 8-gentiobioside	C27H30O14	578.164	M+NH4	ISgroup_19_1_20	14.4	0.193
HMDB38848	0	0	19_1	596.193	36.6	Multiple	596.197	7.04	Rhoifolin	C27H30O14	578.164	M+NH4	ISgroup_19_1_20	14.4	0.193
HMDB37580	0	0	19_1	596.193	36.6	Multiple	596.197	7.04	Galangin 3-galactosyl-(1-4)-rhamnoside	C27H30O14	578.164	M+NH4	ISgroup_19_1_20	14.4	0.193
HMDB37438	0	0	19_1	596.193	36.6	Multiple	596.197	7.04	Kaempferitrin	C27H30O14	578.164	M+NH4	ISgroup_19_1_20	14.4	0.193
HMDB37349	0	0	19_1	596.193	36.6	Multiple	596.197	7.04	Isorhoifolin	C27H30O14	578.164	M+NH4	ISgroup_19_1_20	14.4	0.193
HMDB35023	0	0	19_1	596.193	36.6	Multiple	596.197	7.04	Acacetin 7-apiosyl(1-6)-glucoside	C27H30O14	578.164	M+NH4	ISgroup_19_1_20	14.4	0.193
HMDB34268	0	0	19_1	596.193	36.6	Multiple	596.197	7.04	Lippioside II	C25H30O14	554.164	M+ACN+H	ISgroup_19_1_20	14.4	0.193
HMDB33992	0	0	19_1	596.193	36.6	Multiple	596.197	7.04	Daidzein 47-diglucoside	C27H30O14	578.164	M+NH4	ISgroup_19_1_20	14.4	0.193
HMDB30235	0	0	19_1	596.193	36.6	Multiple	596.197	7.04	eq-4-Hydroxymaysin	C27H30O14	578.164	M+NH4	ISgroup_19_1_20	14.4	0.193
HMDB05799	0	0	19_1	596.193	36.6	Multiple	596.197	7.04	Scolymoside	C27H30O14	578.164	M+NH4	ISgroup_19_1_20	14.4	0.193
HMDB31396	0	0	35_1	596.496	36.7	Unique	596.501	8.73	Reticulatamone	C35H64O3	532.486	M+ACN+Na	ISgroup_35_1_50	17.5	0.496
HMDB36622	0	0	70_1	596.755	65	Unique	596.755	0.39	Carboxyyessotoxin	C55H82O23S2	1174.47	M+H+NH4	ISgroup_70_1_76	23.2	0.755
HMDB35517	0	0	21_1	598.529	67.3	Unique	598.531	2.27	11-(14-Dihydro-4-nonyl-35-pyridinediyl)bis1-decanone	C34H61NO2	515.47	M+2ACN+H	ISgroup_21_1_53	15.2	0.529
HMDB34645	0	0	5_1	599.439	49.3	Unique	599.442	5.3	22-Acetylpriverogenin B	C32H52O5	516.381	M+2ACN+H	ISgroup_5_1_44	22.5	0.439
HMDB56144	0	0	35_1	599.464	35.9	Multiple	599.465	0.25	DG(14:1n50:020:2n6)	C36H64O5	576.475	M+Na	ISgroup_35_1_47	14.7	0.464
HMDB56142	0	0	35_1	599.464	35.9	Multiple	599.465	0.25	DG(14:1n50:018:2n6)	C36H64O5	576.475	M+Na	ISgroup_35_1_47	14.7	0.464
HMDB56003	0	0	35_1	599.464	35.9	Multiple	599.465	0.25	DG(15:00:018:3n3)	C36H64O5	576.475	M+Na	ISgroup_35_1_47	14.7	0.464
HMDB55996	0	0	35_1	599.464	35.9	Multiple	599.465	0.25	DG(15:00:018:3n6)	C36H64O5	576.475	M+Na	ISgroup_35_1_47	14.7	0.464
HMDB55982	0	0	35_1	599.464	35.9	Multiple	599.462	3.75	DG(15:00:016:0)	C34H66O5	554.491	M+2Na-H	ISgroup_35_1_47	14.7	0.464
HMDB15432	0	0	35_1	599.464	35.9	Multiple	599.466	2.04	Vecuronium	C34H57N2O4	557.432	M+ACN+H	ISgroup_35_1_47	14.7	0.464
HMDB07300	0	0	35_1	599.464	35.9	Multiple	599.465	0.25	DG(18:3(9Z12Z15Z)15:00:0)	C36H64O5	576.475	M+Na	ISgroup_35_1_47	14.7	0.464
HMDB07271	0	0	35_1	599.464	35.9	Multiple	599.465	0.25	DG(18:3(6Z9Z12Z)15:00:0)	C36H64O5	576.475	M+Na	ISgroup_35_1_47	14.7	0.464
HMDB07097	0	0	35_1	599.464	35.9	Multiple	599.462	3.75	DG(16:015:00:0)	C34H66O5	554.491	M+2Na-H	ISgroup_35_1_47	14.7	0.464
HMDB07076	0	0	35_1	599.464	35.9	Multiple	599.465	0.25	DG(15:018:3(9Z12Z15Z)0:0)	C36H64O5	576.475	M+Na	ISgroup_35_1_47	14.7	0.464
HMDB07075	0	0	35_1	599.464	35.9	Multiple	599.465	0.25	DG(15:018:3(6Z9Z12Z)0:0)	C36H64O5	576.475	M+Na	ISgroup_35_1_47	14.7	0.464
HMDB07069	0	0	35_1	599.464	35.9	Multiple	599.462	3.75	DG(15:016:00:0)	C34H66O5	554.491	M+2Na-H	ISgroup_35_1_47	14.7	0.464
HMDB56210	0	0	63_1	599.503	36.2	Multiple	599.504	1.05	DG(18:1n90:018:3n3)	C39H68O5	616.507	M+H-H2O	ISgroup_63_1_51	16.2	0.503
HMDB56203	0	0	63_1	599.503	36.2	Multiple	599.504	1.05	DG(18:1n90:018:3n6)	C39H68O5	616.507	M+H-H2O	ISgroup_63_1_51	16.2	0.503
HMDB56191	0	0	63_1	599.503	36.2	Multiple	599.504	1.05	DG(18:1n70:018:3n3)	C39H68O5	616.507	M+H-H2O	ISgroup_63_1_51	16.2	0.503
HMDB56184	0	0	63_1	599.503	36.2	Multiple	599.504	1.05	DG(18:1n70:018:3n6)	C39H68O5	616.507	M+H-H2O	ISgroup_63_1_51	16.2	0.503
HMDB56166	0	0	63_1	599.503	36.2	Multiple	599.504	1.05	DG(16:1n70:020:3n6)	C39H68O5	616.507	M+H-H2O	ISgroup_63_1_51	16.2	0.503
HMDB56160	0	0	63_1	599.503	36.2	Multiple	599.504	1.05	DG(16:1n70:020:3n9)	C39H68O5	616.507	M+H-H2O	ISgroup_63_1_51	16.2	0.503
HMDB56057	0	0	63_1	599.503	36.2	Multiple	599.504	1.05	DG(18:00:018:4n3)	C39H68O5	616.507	M+H-H2O	ISgroup_63_1_51	16.2	0.503
HMDB56032	0	0	63_1	599.503	36.2	Multiple	599.504	1.05	DG(16:00:020:4n3)	C39H68O5	616.507	M+H-H2O	ISgroup_63_1_51	16.2	0.503
HMDB56026	0	0	63_1	599.503	36.2	Multiple	599.504	1.05	DG(16:00:020:4n6)	C39H68O5	616.507	M+H-H2O	ISgroup_63_1_51	16.2	0.503
HMDB55973	0	0	63_1	599.503	36.2	Multiple	599.504	1.05	DG(14:00:022:4n6)	C39H68O5	616.507	M+H-H2O	ISgroup_63_1_51	16.2	0.503
HMDB13300	0	0	63_1	599.503	36.2	Multiple	599.499	6.66	Pentadecanoylglycine	C17H33NO3	299.246	2M+H	ISgroup_63_1_51	16.2	0.503
HMDB07675	0	0	63_1	599.503	36.2	Multiple	599.504	1.05	DG(22:4(7Z10Z13Z16Z)14:00:0)	C39H68O5	616.507	M+H-H2O	ISgroup_63_1_51	16.2	0.503
HMDB07533	0	0	63_1	599.503	36.2	Multiple	599.504	1.05	DG(20:4(8Z11Z14Z17Z)16:00:0)	C39H68O5	616.507	M+H-H2O	ISgroup_63_1_51	16.2	0.503
HMDB07504	0	0	63_1	599.503	36.2	Multiple	599.504	1.05	DG(20:4(5Z8Z11Z14Z)16:00:0)	C39H68O5	616.507	M+H-H2O	ISgroup_63_1_51	16.2	0.503
HMDB07476	0	0	63_1	599.503	36.2	Multiple	599.504	1.05	DG(20:3(8Z11Z14Z)16:1(9Z)0:0)	C39H68O5	616.507	M+H-H2O	ISgroup_63_1_51	16.2	0.503
HMDB07447	0	0	63_1	599.503	36.2	Multiple	599.504	1.05	DG(20:3(5Z8Z11Z)16:1(9Z)0:0)	C39H68O5	616.507	M+H-H2O	ISgroup_63_1_51	16.2	0.503
HMDB07332	0	0	63_1	599.503	36.2	Multiple	599.504	1.05	DG(18:4(6Z9Z12Z15Z)18:00:0)	C39H68O5	616.507	M+H-H2O	ISgroup_63_1_51	16.2	0.503
HMDB07305	0	0	63_1	599.503	36.2	Multiple	599.504	1.05	DG(18:3(9Z12Z15Z)18:1(9Z)0:0)	C39H68O5	616.507	M+H-H2O	ISgroup_63_1_51	16.2	0.503
HMDB07304	0	0	63_1	599.503	36.2	Multiple	599.504	1.05	DG(18:3(9Z12Z15Z)18:1(11Z)0:0)	C39H68O5	616.507	M+H-H2O	ISgroup_63_1_51	16.2	0.503
HMDB07276	0	0	63_1	599.503	36.2	Multiple	599.504	1.05	DG(18:3(6Z9Z12Z)18:1(9Z)0:0)	C39H68O5	616.507	M+H-H2O	ISgroup_63_1_51	16.2	0.503
HMDB07275	0	0	63_1	599.503	36.2	Multiple	599.504	1.05	DG(18:3(6Z9Z12Z)18:1(11Z)0:0)	C39H68O5	616.507	M+H-H2O	ISgroup_63_1_51	16.2	0.503
HMDB07248	0	0	63_1	599.503	36.2	Multiple	599.504	1.05	DG(18:2(9Z12Z)18:2(9Z12Z)0:0)	C39H68O5	616.507	M+H-H2O	ISgroup_63_1_51	16.2	0.503
HMDB07221	0	0	63_1	599.503	36.2	Multiple	599.504	1.05	DG(18:1(9Z)18:3(9Z12Z15Z)0:0)	C39H68O5	616.507	M+H-H2O	ISgroup_63_1_51	16.2	0.503
HMDB07220	0	0	63_1	599.503	36.2	Multiple	599.504	1.05	DG(18:1(9Z)18:3(6Z9Z12Z)0:0)	C39H68O5	616.507	M+H-H2O	ISgroup_63_1_51	16.2	0.503
HMDB07192	0	0	63_1	599.503	36.2	Multiple	599.504	1.05	DG(18:1(11Z)18:3(9Z12Z15Z)0:0)	C39H68O5	616.507	M+H-H2O	ISgroup_63_1_51	16.2	0.503
HMDB07191	0	0	63_1	599.503	36.2	Multiple	599.504	1.05	DG(18:1(11Z)18:3(6Z9Z12Z)0:0)	C39H68O5	616.507	M+H-H2O	ISgroup_63_1_51	16.2	0.503
HMDB07164	0	0	63_1	599.503	36.2	Multiple	599.504	1.05	DG(18:018:4(6Z9Z12Z15Z)0:0)	C39H68O5	616.507	M+H-H2O	ISgroup_63_1_51	16.2	0.503
HMDB07140	0	0	63_1	599.503	36.2	Multiple	599.504	1.05	DG(16:1(9Z)20:3(8Z11Z14Z)0:0)	C39H68O5	616.507	M+H-H2O	ISgroup_63_1_51	16.2	0.503
HMDB07139	0	0	63_1	599.503	36.2	Multiple	599.504	1.05	DG(16:1(9Z)20:3(5Z8Z11Z)0:0)	C39H68O5	616.507	M+H-H2O	ISgroup_63_1_51	16.2	0.503
HMDB07113	0	0	63_1	599.503	36.2	Multiple	599.504	1.05	DG(16:020:4(8Z11Z14Z17Z)0:0)	C39H68O5	616.507	M+H-H2O	ISgroup_63_1_51	16.2	0.503
HMDB07112	0	0	63_1	599.503	36.2	Multiple	599.504	1.05	DG(16:020:4(5Z8Z11Z14Z)0:0)	C39H68O5	616.507	M+H-H2O	ISgroup_63_1_51	16.2	0.503
HMDB07031	0	0	63_1	599.503	36.2	Multiple	599.504	1.05	DG(14:022:4(7Z10Z13Z16Z)0:0)	C39H68O5	616.507	M+H-H2O	ISgroup_63_1_51	16.2	0.503
HMDB56151	0	0	23_1	600.468	38.6	Multiple	600.462	9.26	DG(14:1n50:018:4n3)	C35H58O5	558.428	M+ACN+H	ISgroup_23_1_47	17.3	0.468
HMDB41180	0	0	23_1	600.468	38.6	Multiple	600.462	9.26	Hericene B	C37H58O5	582.428	M+NH4	ISgroup_23_1_47	17.3	0.468
HMDB07328	0	0	23_1	600.468	38.6	Multiple	600.462	9.26	DG(18:4(6Z9Z12Z15Z)14:1(9Z)0:0)	C35H58O5	558.428	M+ACN+H	ISgroup_23_1_47	17.3	0.468
HMDB07048	0	0	23_1	600.468	38.6	Multiple	600.462	9.26	DG(14:1(9Z)18:4(6Z9Z12Z15Z)0:0)	C35H58O5	558.428	M+ACN+H	ISgroup_23_1_47	17.3	0.468
HMDB12479	0	0	36_1	600.705	65.6	Unique	600.704	1.4	(3S)-Hydroxy-tetracosa-6912151821-all-cis-hexaenoyl-CoA	C45H66N7O18P3S	1117.34	M+2ACN+2H	ISgroup_36_1_71	20.3	0.705
HMDB56147	0	0	47_1	601.519	36.2	Multiple	601.52	1.46	DG(14:1n50:022:2n6)	C39H70O5	618.522	M+H-H2O	ISgroup_47_1_52	19.2	0.519
HMDB56056	0	0	47_1	601.519	36.2	Multiple	601.52	1.46	DG(18:00:018:3n3)	C39H70O5	618.522	M+H-H2O	ISgroup_47_1_52	19.2	0.519
HMDB56049	0	0	47_1	601.519	36.2	Multiple	601.52	1.46	DG(18:00:018:3n6)	C39H70O5	618.522	M+H-H2O	ISgroup_47_1_52	19.2	0.519
HMDB56025	0	0	47_1	601.519	36.2	Multiple	601.52	1.46	DG(16:00:020:3n6)	C39H70O5	618.522	M+H-H2O	ISgroup_47_1_52	19.2	0.519
HMDB56019	0	0	47_1	601.519	36.2	Multiple	601.52	1.46	DG(16:00:020:3n9)	C39H70O5	618.522	M+H-H2O	ISgroup_47_1_52	19.2	0.519
HMDB07647	0	0	47_1	601.519	36.2	Multiple	601.52	1.46	DG(22:2(13Z16Z)14:1(9Z)0:0)	C39H70O5	618.522	M+H-H2O	ISgroup_47_1_52	19.2	0.519
HMDB07475	0	0	47_1	601.519	36.2	Multiple	601.52	1.46	DG(20:3(8Z11Z14Z)16:00:0)	C39H70O5	618.522	M+H-H2O	ISgroup_47_1_52	19.2	0.519
HMDB07446	0	0	47_1	601.519	36.2	Multiple	601.52	1.46	DG(20:3(5Z8Z11Z)16:00:0)	C39H70O5	618.522	M+H-H2O	ISgroup_47_1_52	19.2	0.519
HMDB07418	0	0	47_1	601.519	36.2	Multiple	601.52	1.46	DG(20:2(11Z14Z)16:1(9Z)0:0)	C39H70O5	618.522	M+H-H2O	ISgroup_47_1_52	19.2	0.519
HMDB07303	0	0	47_1	601.519	36.2	Multiple	601.52	1.46	DG(18:3(9Z12Z15Z)18:00:0)	C39H70O5	618.522	M+H-H2O	ISgroup_47_1_52	19.2	0.519
HMDB07274	0	0	47_1	601.519	36.2	Multiple	601.52	1.46	DG(18:3(6Z9Z12Z)18:00:0)	C39H70O5	618.522	M+H-H2O	ISgroup_47_1_52	19.2	0.519
HMDB07247	0	0	47_1	601.519	36.2	Multiple	601.52	1.46	DG(18:2(9Z12Z)18:1(9Z)0:0)	C39H70O5	618.522	M+H-H2O	ISgroup_47_1_52	19.2	0.519
HMDB07246	0	0	47_1	601.519	36.2	Multiple	601.52	1.46	DG(18:2(9Z12Z)18:1(11Z)0:0)	C39H70O5	618.522	M+H-H2O	ISgroup_47_1_52	19.2	0.519
HMDB07219	0	0	47_1	601.519	36.2	Multiple	601.52	1.46	DG(18:1(9Z)18:2(9Z12Z)0:0)	C39H70O5	618.522	M+H-H2O	ISgroup_47_1_52	19.2	0.519
HMDB07190	0	0	47_1	601.519	36.2	Multiple	601.52	1.46	DG(18:1(11Z)18:2(9Z12Z)0:0)	C39H70O5	618.522	M+H-H2O	ISgroup_47_1_52	19.2	0.519
HMDB07163	0	0	47_1	601.519	36.2	Multiple	601.52	1.46	DG(18:018:3(9Z12Z15Z)0:0)	C39H70O5	618.522	M+H-H2O	ISgroup_47_1_52	19.2	0.519
HMDB07162	0	0	47_1	601.519	36.2	Multiple	601.52	1.46	DG(18:018:3(6Z9Z12Z)0:0)	C39H70O5	618.522	M+H-H2O	ISgroup_47_1_52	19.2	0.519
HMDB07138	0	0	47_1	601.519	36.2	Multiple	601.52	1.46	DG(16:1(9Z)20:2(11Z14Z)0:0)	C39H70O5	618.522	M+H-H2O	ISgroup_47_1_52	19.2	0.519
HMDB07111	0	0	47_1	601.519	36.2	Multiple	601.52	1.46	DG(16:020:3(8Z11Z14Z)0:0)	C39H70O5	618.522	M+H-H2O	ISgroup_47_1_52	19.2	0.519
HMDB07110	0	0	47_1	601.519	36.2	Multiple	601.52	1.46	DG(16:020:3(5Z8Z11Z)0:0)	C39H70O5	618.522	M+H-H2O	ISgroup_47_1_52	19.2	0.519
HMDB07059	0	0	47_1	601.519	36.2	Multiple	601.52	1.46	DG(14:1(9Z)22:2(13Z16Z)0:0)	C39H70O5	618.522	M+H-H2O	ISgroup_47_1_52	19.2	0.519
HMDB41388	0	0	4_1	602.447	38.9	Multiple	602.442	8.68	Valeracetate	C17H28O3	280.204	2M+ACN+H	ISgroup_4_1_45	18.6	0.447
HMDB36422	0	0	4_1	602.447	38.9	Multiple	602.442	8.68	Fauronyl acetate	C17H28O3	280.204	2M+ACN+H	ISgroup_4_1_45	18.6	0.447
HMDB32675	0	0	4_1	602.447	38.9	Multiple	602.442	8.68	Dihydropanaxacol	C17H28O3	280.204	2M+ACN+H	ISgroup_4_1_45	18.6	0.447
HMDB12535	0	0	4_1	602.447	38.9	Multiple	602.442	8.68	12S-HHT	C17H28O3	280.204	2M+ACN+H	ISgroup_4_1_45	18.6	0.447
HMDB41534	0	0	4_1	603.432	38.6	Multiple	603.426	9.86	Ginsenoside Rh4	C36H60O8	620.429	M+H-H2O	ISgroup_4_1_44	17.8	0.432
HMDB39555	0	0	4_1	603.432	38.6	Multiple	603.427	8.88	Ginsenoside F1	C36H62O9	638.439	M+H-2H2O	ISgroup_4_1_44	17.8	0.432
HMDB39554	0	0	4_1	603.432	38.6	Multiple	603.427	8.88	Ginsenoside Rh1	C36H62O9	638.439	M+H-2H2O	ISgroup_4_1_44	17.8	0.432
HMDB39520	0	0	4_1	603.432	38.6	Multiple	603.426	9.86	Soyasapogenol B 24-O-b-D-glucoside	C36H60O8	620.429	M+H-H2O	ISgroup_4_1_44	17.8	0.432
HMDB37129	0	0	4_1	603.432	38.6	Multiple	603.427	8.88	Sanchinoside B1	C36H62O9	638.439	M+H-2H2O	ISgroup_4_1_44	17.8	0.432
HMDB37034	0	0	4_1	603.432	38.6	Multiple	603.426	9.86	(3b7b22x)-Cucurbita-524-diene-3723-triol 7-glucoside	C36H60O8	620.429	M+H-H2O	ISgroup_4_1_44	17.8	0.432
HMDB36439	0	0	4_1	603.432	38.6	Multiple	603.426	9.86	Fasciculic acid A	C36H60O8	620.429	M+H-H2O	ISgroup_4_1_44	17.8	0.432
HMDB14347	0	0	4_1	603.432	38.6	Multiple	603.43	2.88	Succinylcholine	C14H30N2O4	290.221	2M+Na	ISgroup_4_1_44	17.8	0.432
HMDB04896	0	0	4_1	603.432	38.6	Multiple	603.434	3.33	Ganglioside GA2 (d18:126:0)	C64H120N2O18	1204.85	M+2H	ISgroup_4_1_44	17.8	0.432
HMDB04884	0	0	4_1	603.432	38.6	Multiple	603.434	3.33	Trihexosylceramide (d18:126:1(17Z))	C62H117NO18	1163.83	M+ACN+2H	ISgroup_4_1_44	17.8	0.432
HMDB41203	0	0	4_1	603.45	38.9	Multiple	603.452	2.68	Ginsenoyne A linoleate	C35H52O3	520.392	M+2ACN+H	ISgroup_4_1_46	16.9	0.45
HMDB29853	0	0	4_1	603.45	38.9	Multiple	603.451	1.38	12-Epoxy-1277881112-octahydro-psipsi-carotene	C40H62O	558.48	M+2Na-H	ISgroup_4_1_46	16.9	0.45
HMDB10699	0	0	4_1	603.45	38.9	Multiple	603.45	1.24	CerP(d18:112:0)	C30H60NO6P	561.416	M+ACN+H	ISgroup_4_1_46	16.9	0.45
HMDB56197	0	0	47_1	603.534	36.3	Multiple	603.535	1.36	DG(18:1n90:018:1n9)	C39H72O5	620.538	M+H-H2O	ISgroup_47_1_54	17	0.534
HMDB56178	0	0	47_1	603.534	36.3	Multiple	603.535	1.36	DG(18:1n70:018:1n9)	C39H72O5	620.538	M+H-H2O	ISgroup_47_1_54	17	0.534
HMDB56177	0	0	47_1	603.534	36.3	Multiple	603.535	1.36	DG(18:1n70:018:1n7)	C39H72O5	620.538	M+H-H2O	ISgroup_47_1_54	17	0.534
HMDB56159	0	0	47_1	603.534	36.3	Multiple	603.535	1.36	DG(16:1n70:020:1n9)	C39H72O5	620.538	M+H-H2O	ISgroup_47_1_54	17	0.534
HMDB56140	0	0	47_1	603.534	36.3	Multiple	603.535	1.36	DG(14:1n50:022:1n9)	C39H72O5	620.538	M+H-H2O	ISgroup_47_1_54	17	0.534
HMDB55972	0	0	47_1	603.534	36.3	Multiple	603.535	1.36	DG(14:00:022:2n6)	C39H72O5	620.538	M+H-H2O	ISgroup_47_1_54	17	0.534
HMDB11188	0	0	47_1	603.534	36.3	Multiple	603.536	2.32	TG(12:012:012:0)	C39H74O6	638.549	M+H-2H2O	ISgroup_47_1_54	17	0.534
HMDB07646	0	0	47_1	603.534	36.3	Multiple	603.535	1.36	DG(22:2(13Z16Z)14:00:0)	C39H72O5	620.538	M+H-H2O	ISgroup_47_1_54	17	0.534
HMDB07618	0	0	47_1	603.534	36.3	Multiple	603.535	1.36	DG(22:1(13Z)14:1(9Z)0:0)	C39H72O5	620.538	M+H-H2O	ISgroup_47_1_54	17	0.534
HMDB07417	0	0	47_1	603.534	36.3	Multiple	603.535	1.36	DG(20:2(11Z14Z)16:00:0)	C39H72O5	620.538	M+H-H2O	ISgroup_47_1_54	17	0.534
HMDB07389	0	0	47_1	603.534	36.3	Multiple	603.535	1.36	DG(20:1(11Z)16:1(9Z)0:0)	C39H72O5	620.538	M+H-H2O	ISgroup_47_1_54	17	0.534
HMDB07245	0	0	47_1	603.534	36.3	Multiple	603.535	1.36	DG(18:2(9Z12Z)18:00:0)	C39H72O5	620.538	M+H-H2O	ISgroup_47_1_54	17	0.534
HMDB07218	0	0	47_1	603.534	36.3	Multiple	603.535	1.36	DG(18:1(9Z)18:1(9Z)0:0)	C39H72O5	620.538	M+H-H2O	ISgroup_47_1_54	17	0.534
HMDB07217	0	0	47_1	603.534	36.3	Multiple	603.535	1.36	DG(18:1(9Z)18:1(11Z)0:0)	C39H72O5	620.538	M+H-H2O	ISgroup_47_1_54	17	0.534
HMDB07189	0	0	47_1	603.534	36.3	Multiple	603.535	1.36	DG(18:1(11Z)18:1(9Z)0:0)	C39H72O5	620.538	M+H-H2O	ISgroup_47_1_54	17	0.534
HMDB07188	0	0	47_1	603.534	36.3	Multiple	603.535	1.36	DG(18:1(11Z)18:1(11Z)0:0)	C39H72O5	620.538	M+H-H2O	ISgroup_47_1_54	17	0.534
HMDB07161	0	0	47_1	603.534	36.3	Multiple	603.535	1.36	DG(18:018:2(9Z12Z)0:0)	C39H72O5	620.538	M+H-H2O	ISgroup_47_1_54	17	0.534
HMDB07137	0	0	47_1	603.534	36.3	Multiple	603.535	1.36	DG(16:1(9Z)20:1(11Z)0:0)	C39H72O5	620.538	M+H-H2O	ISgroup_47_1_54	17	0.534
HMDB07109	0	0	47_1	603.534	36.3	Multiple	603.535	1.36	DG(16:020:2(11Z14Z)0:0)	C39H72O5	620.538	M+H-H2O	ISgroup_47_1_54	17	0.534
HMDB07058	0	0	47_1	603.534	36.3	Multiple	603.535	1.36	DG(14:1(9Z)22:1(13Z)0:0)	C39H72O5	620.538	M+H-H2O	ISgroup_47_1_54	17	0.534
HMDB07030	0	0	47_1	603.534	36.3	Multiple	603.535	1.36	DG(14:022:2(13Z16Z)0:0)	C39H72O5	620.538	M+H-H2O	ISgroup_47_1_54	17	0.534
HMDB39627	0	0	48_1	604.571	68.4	Unique	604.575	6.17	Psiguavin	C55H34O31	1190.11	M+H+NH4	ISgroup_48_1_58	25.9	0.571
HMDB40128	0	0	36_1	604.699	65.3	Unique	604.702	4.5	Foeniculoside IV	C60H62O24	1166.36	M+ACN+2H	ISgroup_36_1_70	20.9	0.699
HMDB29333	2	100000	23_1	606.33	90.8	Unique	606.329	1.6	Amphibine H	C33H43N5O6	605.321	M+H	ISgroup_23_1_33	13.7	0.33
HMDB56171	0	0	1_1	606.509	35.7	Multiple	606.509	0.16	DG(16:1n70:018:3n3)	C37H64O5	588.475	M+NH4	ISgroup_1_1_51	15.7	0.509
HMDB56164	0	0	1_1	606.509	35.7	Multiple	606.509	0.16	DG(16:1n70:018:3n6)	C37H64O5	588.475	M+NH4	ISgroup_1_1_51	15.7	0.509
HMDB56156	0	0	1_1	606.509	35.7	Multiple	606.509	0.16	DG(16:1n70:016:1n7)	C35H64O5	564.475	M+ACN+H	ISgroup_1_1_51	15.7	0.509
HMDB56145	0	0	1_1	606.509	35.7	Multiple	606.509	0.16	DG(14:1n50:020:3n6)	C37H64O5	588.475	M+NH4	ISgroup_1_1_51	15.7	0.509
HMDB56139	0	0	1_1	606.509	35.7	Multiple	606.509	0.16	DG(14:1n50:020:3n9)	C37H64O5	588.475	M+NH4	ISgroup_1_1_51	15.7	0.509
HMDB56137	0	0	1_1	606.509	35.7	Multiple	606.509	0.16	DG(14:1n50:018:1n9)	C35H64O5	564.475	M+ACN+H	ISgroup_1_1_51	15.7	0.509
HMDB56136	0	0	1_1	606.509	35.7	Multiple	606.509	0.16	DG(14:1n50:018:1n7)	C35H64O5	564.475	M+ACN+H	ISgroup_1_1_51	15.7	0.509
HMDB56031	0	0	1_1	606.509	35.7	Multiple	606.509	0.16	DG(16:00:018:4n3)	C37H64O5	588.475	M+NH4	ISgroup_1_1_51	15.7	0.509
HMDB55977	0	0	1_1	606.509	35.7	Multiple	606.509	0.16	DG(14:00:020:4n3)	C37H64O5	588.475	M+NH4	ISgroup_1_1_51	15.7	0.509
HMDB55971	0	0	1_1	606.509	35.7	Multiple	606.509	0.16	DG(14:00:020:4n6)	C37H64O5	588.475	M+NH4	ISgroup_1_1_51	15.7	0.509
HMDB41092	0	0	1_1	606.509	35.7	Multiple	606.509	0.16	Tripoxyrollin	C37H64O5	588.475	M+NH4	ISgroup_1_1_51	15.7	0.509
HMDB32732	0	0	1_1	606.509	35.7	Multiple	606.509	0.16	cis-Solamin	C35H64O5	564.475	M+ACN+H	ISgroup_1_1_51	15.7	0.509
HMDB32094	0	0	1_1	606.509	35.7	Multiple	606.509	0.16	Panatellin	C35H64O5	564.475	M+ACN+H	ISgroup_1_1_51	15.7	0.509
HMDB31390	0	0	1_1	606.509	35.7	Multiple	606.509	0.16	Annotemoyin 1	C35H64O5	564.475	M+ACN+H	ISgroup_1_1_51	15.7	0.509
HMDB07530	0	0	1_1	606.509	35.7	Multiple	606.509	0.16	DG(20:4(8Z11Z14Z17Z)14:00:0)	C37H64O5	588.475	M+NH4	ISgroup_1_1_51	15.7	0.509
HMDB07501	0	0	1_1	606.509	35.7	Multiple	606.509	0.16	DG(20:4(5Z8Z11Z14Z)14:00:0)	C37H64O5	588.475	M+NH4	ISgroup_1_1_51	15.7	0.509
HMDB07473	0	0	1_1	606.509	35.7	Multiple	606.509	0.16	DG(20:3(8Z11Z14Z)14:1(9Z)0:0)	C37H64O5	588.475	M+NH4	ISgroup_1_1_51	15.7	0.509
HMDB07444	0	0	1_1	606.509	35.7	Multiple	606.509	0.16	DG(20:3(5Z8Z11Z)14:1(9Z)0:0)	C37H64O5	588.475	M+NH4	ISgroup_1_1_51	15.7	0.509
HMDB07330	0	0	1_1	606.509	35.7	Multiple	606.509	0.16	DG(18:4(6Z9Z12Z15Z)16:00:0)	C37H64O5	588.475	M+NH4	ISgroup_1_1_51	15.7	0.509
HMDB07302	0	0	1_1	606.509	35.7	Multiple	606.509	0.16	DG(18:3(9Z12Z15Z)16:1(9Z)0:0)	C37H64O5	588.475	M+NH4	ISgroup_1_1_51	15.7	0.509
HMDB07273	0	0	1_1	606.509	35.7	Multiple	606.509	0.16	DG(18:3(6Z9Z12Z)16:1(9Z)0:0)	C37H64O5	588.475	M+NH4	ISgroup_1_1_51	15.7	0.509
HMDB07240	0	0	1_1	606.509	35.7	Multiple	606.509	0.16	DG(18:2(9Z12Z)14:00:0)	C35H64O5	564.475	M+ACN+H	ISgroup_1_1_51	15.7	0.509
HMDB07212	0	0	1_1	606.509	35.7	Multiple	606.509	0.16	DG(18:1(9Z)14:1(9Z)0:0)	C35H64O5	564.475	M+ACN+H	ISgroup_1_1_51	15.7	0.509
HMDB07183	0	0	1_1	606.509	35.7	Multiple	606.509	0.16	DG(18:1(11Z)14:1(9Z)0:0)	C35H64O5	564.475	M+ACN+H	ISgroup_1_1_51	15.7	0.509
HMDB07134	0	0	1_1	606.509	35.7	Multiple	606.509	0.16	DG(16:1(9Z)18:3(9Z12Z15Z)0:0)	C37H64O5	588.475	M+NH4	ISgroup_1_1_51	15.7	0.509
HMDB07133	0	0	1_1	606.509	35.7	Multiple	606.509	0.16	DG(16:1(9Z)18:3(6Z9Z12Z)0:0)	C37H64O5	588.475	M+NH4	ISgroup_1_1_51	15.7	0.509
HMDB07128	0	0	1_1	606.509	35.7	Multiple	606.509	0.16	DG(16:1(9Z)16:1(9Z)0:0)	C35H64O5	564.475	M+ACN+H	ISgroup_1_1_51	15.7	0.509
HMDB07106	0	0	1_1	606.509	35.7	Multiple	606.509	0.16	DG(16:018:4(6Z9Z12Z15Z)0:0)	C37H64O5	588.475	M+NH4	ISgroup_1_1_51	15.7	0.509
HMDB07053	0	0	1_1	606.509	35.7	Multiple	606.509	0.16	DG(14:1(9Z)20:3(8Z11Z14Z)0:0)	C37H64O5	588.475	M+NH4	ISgroup_1_1_51	15.7	0.509
HMDB07052	0	0	1_1	606.509	35.7	Multiple	606.509	0.16	DG(14:1(9Z)20:3(5Z8Z11Z)0:0)	C37H64O5	588.475	M+NH4	ISgroup_1_1_51	15.7	0.509
HMDB07044	0	0	1_1	606.509	35.7	Multiple	606.509	0.16	DG(14:1(9Z)18:1(9Z)0:0)	C35H64O5	564.475	M+ACN+H	ISgroup_1_1_51	15.7	0.509
HMDB07043	0	0	1_1	606.509	35.7	Multiple	606.509	0.16	DG(14:1(9Z)18:1(11Z)0:0)	C35H64O5	564.475	M+ACN+H	ISgroup_1_1_51	15.7	0.509
HMDB07026	0	0	1_1	606.509	35.7	Multiple	606.509	0.16	DG(14:020:4(8Z11Z14Z17Z)0:0)	C37H64O5	588.475	M+NH4	ISgroup_1_1_51	15.7	0.509
HMDB07025	0	0	1_1	606.509	35.7	Multiple	606.509	0.16	DG(14:020:4(5Z8Z11Z14Z)0:0)	C37H64O5	588.475	M+NH4	ISgroup_1_1_51	15.7	0.509
HMDB07016	0	0	1_1	606.509	35.7	Multiple	606.509	0.16	DG(14:018:2(9Z12Z)0:0)	C35H64O5	564.475	M+ACN+H	ISgroup_1_1_51	15.7	0.509
HMDB60522	2	100000	4_1	608.088	36.7	Multiple	608.089	0.94	UDP-N-acetyl-alpha-D-galactosamine	C17H27N3O17P2	607.082	M+H	ISgroup_4_1_9	16.9	0.088
HMDB13112	2	100000	4_1	608.088	36.7	Multiple	608.089	0.94	UDP-N-acetyl-D-mannosamine	C17H27N3O17P2	607.082	M+H	ISgroup_4_1_9	16.9	0.088
HMDB00304	2	100000	4_1	608.088	36.7	Multiple	608.089	0.94	Uridine diphosphate-N-acetylgalactosamine	C17H27N3O17P2	607.082	M+H	ISgroup_4_1_9	16.9	0.088
HMDB00290	2	100000	4_1	608.088	36.7	Multiple	608.089	0.94	Uridine diphosphate-N-acetylglucosamine	C17H27N3O17P2	607.082	M+H	ISgroup_4_1_9	16.9	0.088
HMDB41464	0	0	4_1	608.447	37.4	Multiple	608.452	7.94	Melilotoside A	C35H58O7	590.418	M+NH4	ISgroup_4_1_45	16.8	0.447
HMDB40743	0	0	4_1	608.447	37.4	Multiple	608.446	1.71	2-Dehydroplectaniaxanthin	C40H54O2	566.412	M+ACN+H	ISgroup_4_1_45	16.8	0.447
HMDB40657	0	0	4_1	608.447	37.4	Multiple	608.446	1.71	Cryptocapsone	C40H54O2	566.412	M+ACN+H	ISgroup_4_1_45	16.8	0.447
HMDB37122	0	0	4_1	608.447	37.4	Multiple	608.446	1.71	Nigroxanthin	C40H54O2	566.412	M+ACN+H	ISgroup_4_1_45	16.8	0.447
HMDB34599	0	0	4_1	608.447	37.4	Multiple	608.452	7.94	Hebevinoside IX	C35H58O7	590.418	M+NH4	ISgroup_4_1_45	16.8	0.447
HMDB33334	0	0	4_1	608.447	37.4	Multiple	608.452	7.94	Antibiotic X 14889D	C33H58O7	566.418	M+ACN+H	ISgroup_4_1_45	16.8	0.447
HMDB29767	0	0	4_1	608.447	37.4	Multiple	608.452	7.94	Saringosterol 3-glucoside	C35H58O7	590.418	M+NH4	ISgroup_4_1_45	16.8	0.447
HMDB03448	0	0	4_1	608.447	37.4	Multiple	608.446	1.71	3-Hydroxy-be-caroten-3-one	C40H54O2	566.412	M+ACN+H	ISgroup_4_1_45	16.8	0.447
HMDB02020	0	0	4_1	608.447	37.4	Multiple	608.446	1.71	3-Hydroxy-ee-caroten-3-one	C40H54O2	566.412	M+ACN+H	ISgroup_4_1_45	16.8	0.447
HMDB12320	0	0	35_1	608.488	36.6	Multiple	608.49	3.29	Galactosylceramide (d18:112:0)	C36H69NO8	643.502	M+H-2H2O	ISgroup_35_1_49	14.2	0.488
HMDB04969	0	0	35_1	608.488	36.6	Multiple	608.49	3.29	Glucosylceramide (d18:112:0)	C36H69NO8	643.502	M+H-2H2O	ISgroup_35_1_49	14.2	0.488
HMDB56040	0	0	1_1	608.524	36.4	Multiple	608.525	0.85	DG(18:00:014:1n5)	C35H66O5	566.491	M+ACN+H	ISgroup_1_1_53	18.9	0.524
HMDB56030	0	0	1_1	608.524	36.4	Multiple	608.525	0.85	DG(16:00:018:3n3)	C37H66O5	590.491	M+NH4	ISgroup_1_1_53	18.9	0.524
HMDB56023	0	0	1_1	608.524	36.4	Multiple	608.525	0.85	DG(16:00:018:3n6)	C37H66O5	590.491	M+NH4	ISgroup_1_1_53	18.9	0.524
HMDB56015	0	0	1_1	608.524	36.4	Multiple	608.525	0.85	DG(16:00:016:1n7)	C35H66O5	566.491	M+ACN+H	ISgroup_1_1_53	18.9	0.524
HMDB55970	0	0	1_1	608.524	36.4	Multiple	608.525	0.85	DG(14:00:020:3n6)	C37H66O5	590.491	M+NH4	ISgroup_1_1_53	18.9	0.524
HMDB55964	0	0	1_1	608.524	36.4	Multiple	608.525	0.85	DG(14:00:020:3n9)	C37H66O5	590.491	M+NH4	ISgroup_1_1_53	18.9	0.524
HMDB55962	0	0	1_1	608.524	36.4	Multiple	608.525	0.85	DG(14:00:018:1n9)	C35H66O5	566.491	M+ACN+H	ISgroup_1_1_53	18.9	0.524
HMDB55961	0	0	1_1	608.524	36.4	Multiple	608.525	0.85	DG(14:00:018:1n7)	C35H66O5	566.491	M+ACN+H	ISgroup_1_1_53	18.9	0.524
HMDB07472	0	0	1_1	608.524	36.4	Multiple	608.525	0.85	DG(20:3(8Z11Z14Z)14:00:0)	C37H66O5	590.491	M+NH4	ISgroup_1_1_53	18.9	0.524
HMDB07443	0	0	1_1	608.524	36.4	Multiple	608.525	0.85	DG(20:3(5Z8Z11Z)14:00:0)	C37H66O5	590.491	M+NH4	ISgroup_1_1_53	18.9	0.524
HMDB07415	0	0	1_1	608.524	36.4	Multiple	608.525	0.85	DG(20:2(11Z14Z)14:1(9Z)0:0)	C37H66O5	590.491	M+NH4	ISgroup_1_1_53	18.9	0.524
HMDB07301	0	0	1_1	608.524	36.4	Multiple	608.525	0.85	DG(18:3(9Z12Z15Z)16:00:0)	C37H66O5	590.491	M+NH4	ISgroup_1_1_53	18.9	0.524
HMDB07272	0	0	1_1	608.524	36.4	Multiple	608.525	0.85	DG(18:3(6Z9Z12Z)16:00:0)	C37H66O5	590.491	M+NH4	ISgroup_1_1_53	18.9	0.524
HMDB07244	0	0	1_1	608.524	36.4	Multiple	608.525	0.85	DG(18:2(9Z12Z)16:1(9Z)0:0)	C37H66O5	590.491	M+NH4	ISgroup_1_1_53	18.9	0.524
HMDB07211	0	0	1_1	608.524	36.4	Multiple	608.525	0.85	DG(18:1(9Z)14:00:0)	C35H66O5	566.491	M+ACN+H	ISgroup_1_1_53	18.9	0.524
HMDB07182	0	0	1_1	608.524	36.4	Multiple	608.525	0.85	DG(18:1(11Z)14:00:0)	C35H66O5	566.491	M+ACN+H	ISgroup_1_1_53	18.9	0.524
HMDB07154	0	0	1_1	608.524	36.4	Multiple	608.525	0.85	DG(18:014:1(9Z)0:0)	C35H66O5	566.491	M+ACN+H	ISgroup_1_1_53	18.9	0.524
HMDB07132	0	0	1_1	608.524	36.4	Multiple	608.525	0.85	DG(16:1(9Z)18:2(9Z12Z)0:0)	C37H66O5	590.491	M+NH4	ISgroup_1_1_53	18.9	0.524
HMDB07127	0	0	1_1	608.524	36.4	Multiple	608.525	0.85	DG(16:1(9Z)16:00:0)	C35H66O5	566.491	M+ACN+H	ISgroup_1_1_53	18.9	0.524
HMDB07105	0	0	1_1	608.524	36.4	Multiple	608.525	0.85	DG(16:018:3(9Z12Z15Z)0:0)	C37H66O5	590.491	M+NH4	ISgroup_1_1_53	18.9	0.524
HMDB07104	0	0	1_1	608.524	36.4	Multiple	608.525	0.85	DG(16:018:3(6Z9Z12Z)0:0)	C37H66O5	590.491	M+NH4	ISgroup_1_1_53	18.9	0.524
HMDB07099	0	0	1_1	608.524	36.4	Multiple	608.525	0.85	DG(16:016:1(9Z)0:0)	C35H66O5	566.491	M+ACN+H	ISgroup_1_1_53	18.9	0.524
HMDB07051	0	0	1_1	608.524	36.4	Multiple	608.525	0.85	DG(14:1(9Z)20:2(11Z14Z)0:0)	C37H66O5	590.491	M+NH4	ISgroup_1_1_53	18.9	0.524
HMDB07042	0	0	1_1	608.524	36.4	Multiple	608.525	0.85	DG(14:1(9Z)18:00:0)	C35H66O5	566.491	M+ACN+H	ISgroup_1_1_53	18.9	0.524
HMDB07024	0	0	1_1	608.524	36.4	Multiple	608.525	0.85	DG(14:020:3(8Z11Z14Z)0:0)	C37H66O5	590.491	M+NH4	ISgroup_1_1_53	18.9	0.524
HMDB07023	0	0	1_1	608.524	36.4	Multiple	608.525	0.85	DG(14:020:3(5Z8Z11Z)0:0)	C37H66O5	590.491	M+NH4	ISgroup_1_1_53	18.9	0.524
HMDB07015	0	0	1_1	608.524	36.4	Multiple	608.525	0.85	DG(14:018:1(9Z)0:0)	C35H66O5	566.491	M+ACN+H	ISgroup_1_1_53	18.9	0.524
HMDB07014	0	0	1_1	608.524	36.4	Multiple	608.525	0.85	DG(14:018:1(11Z)0:0)	C35H66O5	566.491	M+ACN+H	ISgroup_1_1_53	18.9	0.524
HMDB32475	0	0	48_1	608.565	68.6	Unique	608.561	6.56	Polyoxyethylene dioleate	C38H70O4	590.527	M+NH4	ISgroup_48_1_57	26.2	0.565
HMDB04897	0	0	61_1	609.93	86.5	Multiple	609.932	2.39	Ganglioside GA2 (d18:124:0)	C62H116N2O18	1176.82	M+ACN+2H	ISgroup_61_1_94	24.5	0.93
HMDB04886	0	0	61_1	609.93	86.5	Multiple	609.932	2.39	Trihexosylceramide (d18:124:0)	C60H113NO18	1135.8	M+2ACN+2H	ISgroup_61_1_94	24.5	0.93
HMDB35696	0	0	23_1	612.369	45	Multiple	612.368	1.08	Pyrrhoxanthinol	C37H46O5	570.335	M+ACN+H	ISgroup_23_1_37	14.8	0.369
HMDB30531	0	0	23_1	612.369	45	Multiple	612.369	0.11	Janthitrem G	C39H51NO6	629.372	M+H-H2O	ISgroup_23_1_37	14.8	0.369
HMDB56001	0	0	35_1	613.522	36.6	Multiple	613.52	4.61	DG(15:00:022:4n6)	C40H70O5	630.522	M+H-H2O	ISgroup_35_1_53	16.4	0.522
HMDB32475	0	0	35_1	613.522	36.6	Multiple	613.517	9.5	Polyoxyethylene dioleate	C38H70O4	590.527	M+Na	ISgroup_35_1_53	16.4	0.522
HMDB07677	0	0	35_1	613.522	36.6	Multiple	613.52	4.61	DG(22:4(7Z10Z13Z16Z)15:00:0)	C40H70O5	630.522	M+H-H2O	ISgroup_35_1_53	16.4	0.522
HMDB07089	0	0	35_1	613.522	36.6	Multiple	613.52	4.61	DG(15:022:4(7Z10Z13Z16Z)0:0)	C40H70O5	630.522	M+H-H2O	ISgroup_35_1_53	16.4	0.522
HMDB40962	0	0	6_1	614.817	79.6	Multiple	614.82	4.18	Melongoside L	C57H94O27	1210.6	M+H+NH4	ISgroup_6_1_82	22.9	0.817
HMDB30067	0	0	6_1	614.817	79.6	Multiple	614.82	4.18	Convallamaroside	C57H94O27	1210.6	M+H+NH4	ISgroup_6_1_82	22.9	0.817
HMDB30499	0	0	23_1	615.821	70.3	Multiple	615.817	6.04	Camelliasaponin A2	C58H92O25	1188.59	M+ACN+2H	ISgroup_23_1_83	17.9	0.821
HMDB30498	0	0	23_1	615.821	70.3	Multiple	615.817	6.04	Camelliasaponin A1	C58H92O25	1188.59	M+ACN+2H	ISgroup_23_1_83	17.9	0.821
HMDB39594	0	0	4_1	616.462	38.3	Multiple	616.457	8.35	Hericenone G	C37H58O6	598.423	M+NH4	ISgroup_4_1_47	19.9	0.462
HMDB39139	0	0	4_1	616.462	38.3	Multiple	616.457	8.35	Hericenone D	C37H58O6	598.423	M+NH4	ISgroup_4_1_47	19.9	0.462
HMDB34419	0	0	4_1	616.462	38.3	Multiple	616.457	8.34	Stigmasteryl glucoside	C35H58O6	574.423	M+ACN+H	ISgroup_4_1_47	19.9	0.462
HMDB34354	0	0	4_1	616.462	38.3	Multiple	616.457	8.34	Tocophersolan	C35H58O6	574.423	M+ACN+H	ISgroup_4_1_47	19.9	0.462
HMDB34204	0	0	4_1	616.462	38.3	Multiple	616.457	8.34	Clerosterol 3-glucoside	C35H58O6	574.423	M+ACN+H	ISgroup_4_1_47	19.9	0.462
HMDB33775	0	0	4_1	616.462	38.3	Multiple	616.457	8.34	alpha-Spinasterol 3-glucoside	C35H58O6	574.423	M+ACN+H	ISgroup_4_1_47	19.9	0.462
HMDB29768	0	0	4_1	616.462	38.3	Multiple	616.457	8.34	Isofucosterol glucoside	C35H58O6	574.423	M+ACN+H	ISgroup_4_1_47	19.9	0.462
HMDB40872	0	0	6_1	616.814	80.2	Multiple	616.817	4.64	Protodegalactotigonin	C56H94O28	1214.59	M+H+NH4	ISgroup_6_1_82	21.4	0.814
HMDB30051	0	0	6_1	616.814	80.2	Multiple	616.817	4.64	Asparagoside H	C56H94O28	1214.59	M+H+NH4	ISgroup_6_1_82	21.4	0.814
HMDB11775	2	100000	70_1	620.591	68.3	Unique	620.598	9.93	Cer(d18:122:1(13Z))	C40H77NO3	619.59	M+H	ISgroup_70_1_60	24.1	0.591
HMDB12261	0	0	4_1	621.934	36.9	Unique	621.929	8.15	Molybdenum cofactor (sulfide)	C10H12MoN5O7PS3	538.869	M+2ACN+H	ISgroup_4_1_94	16.3	0.934
HMDB60609	0	0	23_1	624.186	34.4	Multiple	624.189	4.47	Orciprenaline-3-O-sulfate	C11H17NO6S	291.078	2M+ACN+H	ISgroup_23_1_19	15	0.186
HMDB41489	0	0	23_1	624.186	34.4	Multiple	624.19	5.67	5-(4-Hydroxy-(E)-cinnamoyl) alpha-L-arabinofuranosyl-(1-3)-beta-D-xylopyranosyl-(1-4)-D-xylopyranoside	C24H32O15	560.174	M+ACN+Na	ISgroup_23_1_19	15	0.186
HMDB41235	0	0	23_1	624.186	34.4	Multiple	624.192	9.52	6-O-Acetylvicenin 1	C28H30O15	606.158	M+NH4	ISgroup_23_1_19	15	0.186
HMDB35464	0	0	23_1	624.186	34.4	Multiple	624.192	9.52	6-Acetylapiin	C28H30O15	606.158	M+NH4	ISgroup_23_1_19	15	0.186
HMDB34570	0	0	23_1	624.186	34.4	Multiple	624.192	9.53	Norrubrofusarin 6-beta-gentiobioside	C26H30O15	582.158	M+ACN+H	ISgroup_23_1_19	15	0.186
HMDB02354	0	0	23_1	624.186	34.4	Multiple	624.189	4.47	Hawkinsin	C11H17NO6S	291.078	2M+ACN+H	ISgroup_23_1_19	15	0.186
HMDB35694	0	0	41_1	626.843	83	Multiple	626.838	8.07	Ginsenoside Ra2	C58H98O26	1210.63	M+ACN+2H	ISgroup_41_1_85	23.7	0.843
HMDB35693	0	0	41_1	626.843	83	Multiple	626.838	8.07	Ginsenoside Ra1	C58H98O26	1210.63	M+ACN+2H	ISgroup_41_1_85	23.7	0.843
HMDB34741	0	0	41_1	626.843	83	Multiple	626.838	8.07	Notoginsenoside Fc	C58H98O26	1210.63	M+ACN+2H	ISgroup_41_1_85	23.7	0.843
HMDB33158	0	0	41_1	626.843	83	Multiple	626.838	8.07	Protoprimulagenin A 3-rhamnosyl-(1-4)-rhamnosyl-(1-4)-rhamnosyl-(1-2)-glucosyl-(1-)-glucuronide	C60H98O26	1234.63	M+H+NH4	ISgroup_41_1_85	23.7	0.843
HMDB41235	0	0	23_6	629.15	99.5	Multiple	629.148	4.02	6-O-Acetylvicenin 1	C28H30O15	606.158	M+Na	ISgroup_23_1_16	15.6	0.15
HMDB35464	0	0	23_6	629.15	99.5	Multiple	629.148	4.02	6-Acetylapiin	C28H30O15	606.158	M+Na	ISgroup_23_1_16	15.6	0.15
HMDB32793	0	0	23_1	629.15	99.5	Multiple	629.145	7.66	ent-Epiafzelechin(2a-74a-8)epiafzelechin 3-(4-hydroxybenzoic acid)	C37H28O12	664.158	M+H-2H2O	ISgroup_23_1_16	15.6	0.15
HMDB14436	0	0	23_1	629.15	99.5	Multiple	629.148	3.86	Chlorambucil	C14H19Cl2NO2	303.079	2M+Na	ISgroup_23_1_16	15.6	0.15
HMDB05033	0	0	23_1	629.15	99.5	Multiple	629.152	3.31	Valdecoxib	C16H14N2O3S	314.073	2M+H	ISgroup_23_1_16	15.6	0.15
HMDB01285	0	0	23_1	629.15	99.5	Multiple	629.144	9.68	Geranyl-PP	C10H20O7P2	314.068	2M+H	ISgroup_23_1_16	15.6	0.15
HMDB56366	0	0	1_1	630.508	35.7	Multiple	630.509	1.14	DG(18:3n30:018:3n3)	C39H64O5	612.475	M+NH4	ISgroup_1_1_51	14.7	0.508
HMDB56303	0	0	1_1	630.508	35.7	Multiple	630.509	1.14	DG(18:3n60:018:3n3)	C39H64O5	612.475	M+NH4	ISgroup_1_1_51	14.7	0.508
HMDB56296	0	0	1_1	630.508	35.7	Multiple	630.509	1.14	DG(18:3n60:018:3n6)	C39H64O5	612.475	M+NH4	ISgroup_1_1_51	14.7	0.508
HMDB56174	0	0	1_1	630.508	35.7	Multiple	630.509	1.14	DG(16:1n70:020:5n3)	C39H64O5	612.475	M+NH4	ISgroup_1_1_51	14.7	0.508
HMDB56171	0	0	1_1	630.508	35.7	Multiple	630.509	1.14	DG(16:1n70:018:3n3)	C37H64O5	588.475	M+ACN+H	ISgroup_1_1_51	14.7	0.508
HMDB56164	0	0	1_1	630.508	35.7	Multiple	630.509	1.14	DG(16:1n70:018:3n6)	C37H64O5	588.475	M+ACN+H	ISgroup_1_1_51	14.7	0.508
HMDB56154	0	0	1_1	630.508	35.7	Multiple	630.509	1.14	DG(14:1n50:022:5n3)	C39H64O5	612.475	M+NH4	ISgroup_1_1_51	14.7	0.508
HMDB56149	0	0	1_1	630.508	35.7	Multiple	630.509	1.14	DG(14:1n50:022:5n6)	C39H64O5	612.475	M+NH4	ISgroup_1_1_51	14.7	0.508
HMDB56145	0	0	1_1	630.508	35.7	Multiple	630.509	1.14	DG(14:1n50:020:3n6)	C37H64O5	588.475	M+ACN+H	ISgroup_1_1_51	14.7	0.508
HMDB56139	0	0	1_1	630.508	35.7	Multiple	630.509	1.14	DG(14:1n50:020:3n9)	C37H64O5	588.475	M+ACN+H	ISgroup_1_1_51	14.7	0.508
HMDB56040	0	0	1_1	630.508	35.7	Multiple	630.507	2.68	DG(18:00:014:1n5)	C35H66O5	566.491	M+ACN+Na	ISgroup_1_1_51	14.7	0.508
HMDB56031	0	0	1_1	630.508	35.7	Multiple	630.509	1.14	DG(16:00:018:4n3)	C37H64O5	588.475	M+ACN+H	ISgroup_1_1_51	14.7	0.508
HMDB56015	0	0	1_1	630.508	35.7	Multiple	630.507	2.68	DG(16:00:016:1n7)	C35H66O5	566.491	M+ACN+Na	ISgroup_1_1_51	14.7	0.508
HMDB55980	0	0	1_1	630.508	35.7	Multiple	630.509	1.14	DG(14:00:022:6n3)	C39H64O5	612.475	M+NH4	ISgroup_1_1_51	14.7	0.508
HMDB55977	0	0	1_1	630.508	35.7	Multiple	630.509	1.14	DG(14:00:020:4n3)	C37H64O5	588.475	M+ACN+H	ISgroup_1_1_51	14.7	0.508
HMDB55971	0	0	1_1	630.508	35.7	Multiple	630.509	1.14	DG(14:00:020:4n6)	C37H64O5	588.475	M+ACN+H	ISgroup_1_1_51	14.7	0.508
HMDB55962	0	0	1_1	630.508	35.7	Multiple	630.507	2.68	DG(14:00:018:1n9)	C35H66O5	566.491	M+ACN+Na	ISgroup_1_1_51	14.7	0.508
HMDB55961	0	0	1_1	630.508	35.7	Multiple	630.507	2.68	DG(14:00:018:1n7)	C35H66O5	566.491	M+ACN+Na	ISgroup_1_1_51	14.7	0.508
HMDB41092	0	0	1_1	630.508	35.7	Multiple	630.509	1.14	Tripoxyrollin	C37H64O5	588.475	M+ACN+H	ISgroup_1_1_51	14.7	0.508
HMDB07762	0	0	1_1	630.508	35.7	Multiple	630.509	1.14	DG(22:6(4Z7Z10Z13Z16Z19Z)14:00:0)	C39H64O5	612.475	M+NH4	ISgroup_1_1_51	14.7	0.508
HMDB07734	0	0	1_1	630.508	35.7	Multiple	630.509	1.14	DG(22:5(7Z10Z13Z16Z19Z)14:1(9Z)0:0)	C39H64O5	612.475	M+NH4	ISgroup_1_1_51	14.7	0.508
HMDB07705	0	0	1_1	630.508	35.7	Multiple	630.509	1.14	DG(22:5(4Z7Z10Z13Z16Z)14:1(9Z)0:0)	C39H64O5	612.475	M+NH4	ISgroup_1_1_51	14.7	0.508
HMDB07563	0	0	1_1	630.508	35.7	Multiple	630.509	1.14	DG(20:5(5Z8Z11Z14Z17Z)16:1(9Z)0:0)	C39H64O5	612.475	M+NH4	ISgroup_1_1_51	14.7	0.508
HMDB07530	0	0	1_1	630.508	35.7	Multiple	630.509	1.14	DG(20:4(8Z11Z14Z17Z)14:00:0)	C37H64O5	588.475	M+ACN+H	ISgroup_1_1_51	14.7	0.508
HMDB07501	0	0	1_1	630.508	35.7	Multiple	630.509	1.14	DG(20:4(5Z8Z11Z14Z)14:00:0)	C37H64O5	588.475	M+ACN+H	ISgroup_1_1_51	14.7	0.508
HMDB07473	0	0	1_1	630.508	35.7	Multiple	630.509	1.14	DG(20:3(8Z11Z14Z)14:1(9Z)0:0)	C37H64O5	588.475	M+ACN+H	ISgroup_1_1_51	14.7	0.508
HMDB07444	0	0	1_1	630.508	35.7	Multiple	630.509	1.14	DG(20:3(5Z8Z11Z)14:1(9Z)0:0)	C37H64O5	588.475	M+ACN+H	ISgroup_1_1_51	14.7	0.508
HMDB07335	0	0	1_1	630.508	35.7	Multiple	630.509	1.14	DG(18:4(6Z9Z12Z15Z)18:2(9Z12Z)0:0)	C39H64O5	612.475	M+NH4	ISgroup_1_1_51	14.7	0.508
HMDB07330	0	0	1_1	630.508	35.7	Multiple	630.509	1.14	DG(18:4(6Z9Z12Z15Z)16:00:0)	C37H64O5	588.475	M+ACN+H	ISgroup_1_1_51	14.7	0.508
HMDB07308	0	0	1_1	630.508	35.7	Multiple	630.509	1.14	DG(18:3(9Z12Z15Z)18:3(9Z12Z15Z)0:0)	C39H64O5	612.475	M+NH4	ISgroup_1_1_51	14.7	0.508
HMDB07307	0	0	1_1	630.508	35.7	Multiple	630.509	1.14	DG(18:3(9Z12Z15Z)18:3(6Z9Z12Z)0:0)	C39H64O5	612.475	M+NH4	ISgroup_1_1_51	14.7	0.508
HMDB07302	0	0	1_1	630.508	35.7	Multiple	630.509	1.14	DG(18:3(9Z12Z15Z)16:1(9Z)0:0)	C37H64O5	588.475	M+ACN+H	ISgroup_1_1_51	14.7	0.508
HMDB07279	0	0	1_1	630.508	35.7	Multiple	630.509	1.14	DG(18:3(6Z9Z12Z)18:3(9Z12Z15Z)0:0)	C39H64O5	612.475	M+NH4	ISgroup_1_1_51	14.7	0.508
HMDB07278	0	0	1_1	630.508	35.7	Multiple	630.509	1.14	DG(18:3(6Z9Z12Z)18:3(6Z9Z12Z)0:0)	C39H64O5	612.475	M+NH4	ISgroup_1_1_51	14.7	0.508
HMDB07273	0	0	1_1	630.508	35.7	Multiple	630.509	1.14	DG(18:3(6Z9Z12Z)16:1(9Z)0:0)	C37H64O5	588.475	M+ACN+H	ISgroup_1_1_51	14.7	0.508
HMDB07251	0	0	1_1	630.508	35.7	Multiple	630.509	1.14	DG(18:2(9Z12Z)18:4(6Z9Z12Z15Z)0:0)	C39H64O5	612.475	M+NH4	ISgroup_1_1_51	14.7	0.508
HMDB07211	0	0	1_1	630.508	35.7	Multiple	630.507	2.68	DG(18:1(9Z)14:00:0)	C35H66O5	566.491	M+ACN+Na	ISgroup_1_1_51	14.7	0.508
HMDB07182	0	0	1_1	630.508	35.7	Multiple	630.507	2.68	DG(18:1(11Z)14:00:0)	C35H66O5	566.491	M+ACN+Na	ISgroup_1_1_51	14.7	0.508
HMDB07154	0	0	1_1	630.508	35.7	Multiple	630.507	2.68	DG(18:014:1(9Z)0:0)	C35H66O5	566.491	M+ACN+Na	ISgroup_1_1_51	14.7	0.508
HMDB07143	0	0	1_1	630.508	35.7	Multiple	630.509	1.14	DG(16:1(9Z)20:5(5Z8Z11Z14Z17Z)0:0)	C39H64O5	612.475	M+NH4	ISgroup_1_1_51	14.7	0.508
HMDB07134	0	0	1_1	630.508	35.7	Multiple	630.509	1.14	DG(16:1(9Z)18:3(9Z12Z15Z)0:0)	C37H64O5	588.475	M+ACN+H	ISgroup_1_1_51	14.7	0.508
HMDB07133	0	0	1_1	630.508	35.7	Multiple	630.509	1.14	DG(16:1(9Z)18:3(6Z9Z12Z)0:0)	C37H64O5	588.475	M+ACN+H	ISgroup_1_1_51	14.7	0.508
HMDB07127	0	0	1_1	630.508	35.7	Multiple	630.507	2.68	DG(16:1(9Z)16:00:0)	C35H66O5	566.491	M+ACN+Na	ISgroup_1_1_51	14.7	0.508
HMDB07106	0	0	1_1	630.508	35.7	Multiple	630.509	1.14	DG(16:018:4(6Z9Z12Z15Z)0:0)	C37H64O5	588.475	M+ACN+H	ISgroup_1_1_51	14.7	0.508
HMDB07099	0	0	1_1	630.508	35.7	Multiple	630.507	2.68	DG(16:016:1(9Z)0:0)	C35H66O5	566.491	M+ACN+Na	ISgroup_1_1_51	14.7	0.508
HMDB07062	0	0	1_1	630.508	35.7	Multiple	630.509	1.14	DG(14:1(9Z)22:5(7Z10Z13Z16Z19Z)0:0)	C39H64O5	612.475	M+NH4	ISgroup_1_1_51	14.7	0.508
HMDB07061	0	0	1_1	630.508	35.7	Multiple	630.509	1.14	DG(14:1(9Z)22:5(4Z7Z10Z13Z16Z)0:0)	C39H64O5	612.475	M+NH4	ISgroup_1_1_51	14.7	0.508
HMDB07053	0	0	1_1	630.508	35.7	Multiple	630.509	1.14	DG(14:1(9Z)20:3(8Z11Z14Z)0:0)	C37H64O5	588.475	M+ACN+H	ISgroup_1_1_51	14.7	0.508
HMDB07052	0	0	1_1	630.508	35.7	Multiple	630.509	1.14	DG(14:1(9Z)20:3(5Z8Z11Z)0:0)	C37H64O5	588.475	M+ACN+H	ISgroup_1_1_51	14.7	0.508
HMDB07042	0	0	1_1	630.508	35.7	Multiple	630.507	2.68	DG(14:1(9Z)18:00:0)	C35H66O5	566.491	M+ACN+Na	ISgroup_1_1_51	14.7	0.508
HMDB07034	0	0	1_1	630.508	35.7	Multiple	630.509	1.14	DG(14:022:6(4Z7Z10Z13Z16Z19Z)0:0)	C39H64O5	612.475	M+NH4	ISgroup_1_1_51	14.7	0.508
HMDB07026	0	0	1_1	630.508	35.7	Multiple	630.509	1.14	DG(14:020:4(8Z11Z14Z17Z)0:0)	C37H64O5	588.475	M+ACN+H	ISgroup_1_1_51	14.7	0.508
HMDB07025	0	0	1_1	630.508	35.7	Multiple	630.509	1.14	DG(14:020:4(5Z8Z11Z14Z)0:0)	C37H64O5	588.475	M+ACN+H	ISgroup_1_1_51	14.7	0.508
HMDB07015	0	0	1_1	630.508	35.7	Multiple	630.507	2.68	DG(14:018:1(9Z)0:0)	C35H66O5	566.491	M+ACN+Na	ISgroup_1_1_51	14.7	0.508
HMDB07014	0	0	1_1	630.508	35.7	Multiple	630.507	2.68	DG(14:018:1(11Z)0:0)	C35H66O5	566.491	M+ACN+Na	ISgroup_1_1_51	14.7	0.508
HMDB35654	0	0	70_1	630.62	68	Multiple	630.618	2.98	Phytal	C20H38O	294.292	2M+ACN+H	ISgroup_70_1_63	22.8	0.62
HMDB04953	0	0	70_1	630.62	68	Multiple	630.619	2.05	Cer(d18:124:1(15Z))	C42H81NO3	647.622	M+H-H2O	ISgroup_70_1_63	22.8	0.62
HMDB15615	0	0	23_1	631.338	46.6	Unique	631.339	0.3	Rotigotine	C19H25NOS	315.166	2M+H	ISgroup_23_1_34	16	0.338
HMDB41464	0	0	4_1	632.455	38.7	Multiple	632.452	5.04	Melilotoside A	C35H58O7	590.418	M+ACN+H	ISgroup_4_1_46	18.5	0.455
HMDB36975	0	0	4_1	632.455	38.7	Multiple	632.45	8.85	Muricin D	C33H60O7	568.434	M+ACN+Na	ISgroup_4_1_46	18.5	0.455
HMDB36974	0	0	4_1	632.455	38.7	Multiple	632.45	8.85	Muricin E	C33H60O7	568.434	M+ACN+Na	ISgroup_4_1_46	18.5	0.455
HMDB34599	0	0	4_1	632.455	38.7	Multiple	632.452	5.04	Hebevinoside IX	C35H58O7	590.418	M+ACN+H	ISgroup_4_1_46	18.5	0.455
HMDB29767	0	0	4_1	632.455	38.7	Multiple	632.452	5.04	Saringosterol 3-glucoside	C35H58O7	590.418	M+ACN+H	ISgroup_4_1_46	18.5	0.455
HMDB39458	0	0	67_1	634.749	69.1	Unique	634.755	9.06	Di-2-propenyl heptasulfide	C6H10S7	305.883	2M+Na	ISgroup_67_1_75	19.8	0.749
HMDB35986	0	0	19_1	638.336	36.4	Multiple	638.33	9.89	Ganoderic acid K	C32H46O9	574.314	M+ACN+Na	ISgroup_19_1_34	19.7	0.336
HMDB35233	0	0	19_1	638.336	36.4	Multiple	638.342	9.37	Olomoucine	C15H18N6O	298.154	2M+ACN+H	ISgroup_19_1_34	19.7	0.336
HMDB33024	0	0	19_1	638.336	36.4	Multiple	638.33	9.89	Ganoderic acid alpha	C32H46O9	574.314	M+ACN+Na	ISgroup_19_1_34	19.7	0.336
HMDB15376	0	0	19_1	638.336	36.4	Multiple	638.335	2.66	Trimeprazine	C18H22N2S	298.15	2M+ACN+H	ISgroup_19_1_34	19.7	0.336
HMDB38070	0	0	36_1	638.607	64.3	Multiple	638.608	2.47	xi-16-Methyloctadecanoic acid	C19H38O2	298.287	2M+ACN+H	ISgroup_36_1_61	20.2	0.607
HMDB37397	0	0	36_1	638.607	64.3	Multiple	638.608	2.47	xi-17-Methyloctadecanoic acid	C19H38O2	298.287	2M+ACN+H	ISgroup_36_1_61	20.2	0.607
HMDB35675	0	0	36_1	638.607	64.3	Multiple	638.608	2.47	6-Hydroxy-4-nonadecanone	C19H38O2	298.287	2M+ACN+H	ISgroup_36_1_61	20.2	0.607
HMDB35674	0	0	36_1	638.607	64.3	Multiple	638.608	2.47	4-Hydroxy-6-nonadecanone	C19H38O2	298.287	2M+ACN+H	ISgroup_36_1_61	20.2	0.607
HMDB35474	0	0	36_1	638.607	64.3	Multiple	638.608	2.47	Isopropyl hexadecanoate	C19H38O2	298.287	2M+ACN+H	ISgroup_36_1_61	20.2	0.607
HMDB35469	0	0	36_1	638.607	64.3	Multiple	638.609	3.38	N-(2R-Hydroxydocosanoyl)-2S-amino-13S4R-octadecanetriol	C40H81NO5	655.611	M+H-H2O	ISgroup_36_1_61	20.2	0.607
HMDB34154	0	0	36_1	638.607	64.3	Multiple	638.608	2.47	Methyl stearate	C19H38O2	298.287	2M+ACN+H	ISgroup_36_1_61	20.2	0.607
HMDB04085	0	0	36_1	638.607	64.3	Multiple	638.608	2.47	Tuberculostearic acid	C19H38O2	298.287	2M+ACN+H	ISgroup_36_1_61	20.2	0.607
HMDB00795	0	0	36_1	638.607	64.3	Multiple	638.608	2.47	Pristanic acid	C19H38O2	298.287	2M+ACN+H	ISgroup_36_1_61	20.2	0.607
HMDB00772	0	0	36_1	638.607	64.3	Multiple	638.608	2.47	Nonadecanoic acid	C19H38O2	298.287	2M+ACN+H	ISgroup_36_1_61	20.2	0.607
HMDB56036	0	0	36_1	642.6	58.6	Multiple	642.603	4.62	DG(18:00:018:0)	C39H76O5	624.569	M+NH4	ISgroup_36_1_61	23.1	0.6
HMDB56011	0	0	36_1	642.6	58.6	Multiple	642.603	4.62	DG(16:00:020:0)	C39H76O5	624.569	M+NH4	ISgroup_36_1_61	23.1	0.6
HMDB55957	0	0	36_1	642.6	58.6	Multiple	642.603	4.62	DG(14:00:022:0)	C39H76O5	624.569	M+NH4	ISgroup_36_1_61	23.1	0.6
HMDB31012	0	0	36_1	642.6	58.6	Multiple	642.603	4.62	Glycerol 12-dioctadecanoate	C39H76O5	624.569	M+NH4	ISgroup_36_1_61	23.1	0.6
HMDB07588	0	0	36_1	642.6	58.6	Multiple	642.603	4.62	DG(22:014:00:0)	C39H76O5	624.569	M+NH4	ISgroup_36_1_61	23.1	0.6
HMDB07359	0	0	36_1	642.6	58.6	Multiple	642.603	4.62	DG(20:016:00:0)	C39H76O5	624.569	M+NH4	ISgroup_36_1_61	23.1	0.6
HMDB07158	0	0	36_1	642.6	58.6	Multiple	642.603	4.62	DG(18:018:00:0)	C39H76O5	624.569	M+NH4	ISgroup_36_1_61	23.1	0.6
HMDB07107	0	0	36_1	642.6	58.6	Multiple	642.603	4.62	DG(16:020:00:0)	C39H76O5	624.569	M+NH4	ISgroup_36_1_61	23.1	0.6
HMDB07028	0	0	36_1	642.6	58.6	Multiple	642.603	4.62	DG(14:022:00:0)	C39H76O5	624.569	M+NH4	ISgroup_36_1_61	23.1	0.6
HMDB37532	0	0	70_1	642.69	64.7	Multiple	642.686	5.91	135-Tribromo-2-(24-dibromophenoxy)benzene	C12H5Br5O	559.626	M+2ACN+H	ISgroup_70_1_69	22.7	0.69
HMDB37516	0	0	70_1	642.69	64.7	Multiple	642.686	5.91	Pentabromodiphenyl ethers	C12H5Br5O	559.626	M+2ACN+H	ISgroup_70_1_69	22.7	0.69
HMDB60576	0	0	23_1	643.286	37	Multiple	643.285	1.24	Desmethylcitalopram	C19H19FN2O	310.148	2M+Na	ISgroup_23_1_29	17.9	0.286
HMDB30382	0	0	23_1	643.286	37	Multiple	643.28	9.39	2-4-(34-Methylenedioxyphenyl)butyl-4(1H)-quinolinone	C20H19NO3	321.136	2M+H	ISgroup_23_1_29	17.9	0.286
HMDB15583	0	0	23_1	643.286	37	Multiple	643.283	4.79	Bifonazole	C22H18N2	310.147	2M+Na	ISgroup_23_1_29	17.9	0.286
HMDB14021	0	0	23_1	643.286	37	Multiple	643.285	1.24	N-Desmethylcitalopram	C19H19FN2O	310.148	2M+Na	ISgroup_23_1_29	17.9	0.286
HMDB40384	0	0	53_1	646.284	37.2	Multiple	646.281	4.81	Neoacrimarine A	C40H43NO9	681.294	M+H-2H2O	ISgroup_53_1_29	15.2	0.284
HMDB37556	0	0	53_1	646.284	37.2	Multiple	646.286	2.44	6-Hydroxysandoricin	C31H40O12	604.252	M+ACN+H	ISgroup_53_1_29	15.2	0.284
HMDB61125	0	0	23_1	646.307	42.9	Multiple	646.312	8.23	4-Hydroxytamoxifen-O-glucuronide	C32H37NO8	563.252	M+2ACN+H	ISgroup_23_1_31	15.9	0.307
HMDB60808	0	0	23_1	646.307	42.9	Multiple	646.312	8.23	Alpha-Hydroxy-tamoxifen-O-glucuronide	C32H37NO8	563.252	M+2ACN+H	ISgroup_23_1_31	15.9	0.307
HMDB40462	0	0	23_1	646.307	42.9	Multiple	646.307	0.06	Garcinia lactone dibutyl ester	C14H22O7	302.137	2M+ACN+H	ISgroup_23_1_31	15.9	0.307
HMDB28997	0	0	23_1	646.307	42.9	Multiple	646.31	4.08	Phenylalanyl-Histidine	C15H18N4O3	302.138	2M+ACN+H	ISgroup_23_1_31	15.9	0.307
HMDB28892	0	0	23_1	646.307	42.9	Multiple	646.31	4.08	Histidinyl-Phenylalanine	C15H18N4O3	302.138	2M+ACN+H	ISgroup_23_1_31	15.9	0.307
HMDB39645	0	0	4_1	646.472	38.9	Multiple	646.468	7.3	Ginsenoside Rh3	C36H60O7	604.434	M+ACN+H	ISgroup_4_1_48	18.4	0.472
HMDB36060	0	0	4_1	646.472	38.9	Multiple	646.468	7.3	Hebevinoside IV	C36H60O7	604.434	M+ACN+H	ISgroup_4_1_48	18.4	0.472
HMDB37117	0	0	1_1	648.519	36	Multiple	648.52	1.77	Neoannonin B	C37H66O6	606.486	M+ACN+H	ISgroup_1_1_52	16.9	0.519
HMDB34967	0	0	1_1	648.519	36	Multiple	648.52	1.77	cis-Reticulatacin-10-one	C37H66O6	606.486	M+ACN+H	ISgroup_1_1_52	16.9	0.519
HMDB31886	0	0	1_1	648.519	36	Multiple	648.52	1.77	Rollidecin D	C37H66O6	606.486	M+ACN+H	ISgroup_1_1_52	16.9	0.519
HMDB30940	0	0	1_1	648.519	36	Multiple	648.52	1.77	Squamocin L	C37H66O6	606.486	M+ACN+H	ISgroup_1_1_52	16.9	0.519
HMDB29959	0	0	1_1	648.519	36	Multiple	648.52	1.77	Asiminenin A	C37H66O6	606.486	M+ACN+H	ISgroup_1_1_52	16.9	0.519
HMDB56353	0	0	1_1	649.522	35.9	Multiple	649.52	4.08	DG(22:4n60:018:3n3)	C43H70O5	666.522	M+H-H2O	ISgroup_1_1_53	14.6	0.522
HMDB56328	0	0	1_1	649.522	35.9	Multiple	649.52	4.08	DG(20:3n60:020:4n3)	C43H70O5	666.522	M+H-H2O	ISgroup_1_1_53	14.6	0.522
HMDB56322	0	0	1_1	649.522	35.9	Multiple	649.52	4.08	DG(20:3n60:020:4n6)	C43H70O5	666.522	M+H-H2O	ISgroup_1_1_53	14.6	0.522
HMDB56301	0	0	1_1	649.522	35.9	Multiple	649.52	4.08	DG(18:3n60:022:4n6)	C43H70O5	666.522	M+H-H2O	ISgroup_1_1_53	14.6	0.522
HMDB56247	0	0	1_1	649.522	35.9	Multiple	649.52	4.08	DG(20:3n90:020:4n3)	C43H70O5	666.522	M+H-H2O	ISgroup_1_1_53	14.6	0.522
HMDB56241	0	0	1_1	649.522	35.9	Multiple	649.52	4.08	DG(20:3n90:020:4n6)	C43H70O5	666.522	M+H-H2O	ISgroup_1_1_53	14.6	0.522
HMDB56215	0	0	1_1	649.522	35.9	Multiple	649.52	4.08	DG(18:1n90:022:6n3)	C43H70O5	666.522	M+H-H2O	ISgroup_1_1_53	14.6	0.522
HMDB56196	0	0	1_1	649.522	35.9	Multiple	649.52	4.08	DG(18:1n70:022:6n3)	C43H70O5	666.522	M+H-H2O	ISgroup_1_1_53	14.6	0.522
HMDB07769	0	0	1_1	649.522	35.9	Multiple	649.52	4.08	DG(22:6(4Z7Z10Z13Z16Z19Z)18:1(9Z)0:0)	C43H70O5	666.522	M+H-H2O	ISgroup_1_1_53	14.6	0.522
HMDB07768	0	0	1_1	649.522	35.9	Multiple	649.52	4.08	DG(22:6(4Z7Z10Z13Z16Z19Z)18:1(11Z)0:0)	C43H70O5	666.522	M+H-H2O	ISgroup_1_1_53	14.6	0.522
HMDB07741	0	0	1_1	649.522	35.9	Multiple	649.52	4.08	DG(22:5(7Z10Z13Z16Z19Z)18:2(9Z12Z)0:0)	C43H70O5	666.522	M+H-H2O	ISgroup_1_1_53	14.6	0.522
HMDB07712	0	0	1_1	649.522	35.9	Multiple	649.52	4.08	DG(22:5(4Z7Z10Z13Z16Z)18:2(9Z12Z)0:0)	C43H70O5	666.522	M+H-H2O	ISgroup_1_1_53	14.6	0.522
HMDB07685	0	0	1_1	649.522	35.9	Multiple	649.52	4.08	DG(22:4(7Z10Z13Z16Z)18:3(9Z12Z15Z)0:0)	C43H70O5	666.522	M+H-H2O	ISgroup_1_1_53	14.6	0.522
HMDB07684	0	0	1_1	649.522	35.9	Multiple	649.52	4.08	DG(22:4(7Z10Z13Z16Z)18:3(6Z9Z12Z)0:0)	C43H70O5	666.522	M+H-H2O	ISgroup_1_1_53	14.6	0.522
HMDB07573	0	0	1_1	649.522	35.9	Multiple	649.52	4.08	DG(20:5(5Z8Z11Z14Z17Z)20:2(11Z14Z)0:0)	C43H70O5	666.522	M+H-H2O	ISgroup_1_1_53	14.6	0.522
HMDB07546	0	0	1_1	649.522	35.9	Multiple	649.52	4.08	DG(20:4(8Z11Z14Z17Z)20:3(8Z11Z14Z)0:0)	C43H70O5	666.522	M+H-H2O	ISgroup_1_1_53	14.6	0.522
HMDB07545	0	0	1_1	649.522	35.9	Multiple	649.52	4.08	DG(20:4(8Z11Z14Z17Z)20:3(5Z8Z11Z)0:0)	C43H70O5	666.522	M+H-H2O	ISgroup_1_1_53	14.6	0.522
HMDB07517	0	0	1_1	649.522	35.9	Multiple	649.52	4.08	DG(20:4(5Z8Z11Z14Z)20:3(8Z11Z14Z)0:0)	C43H70O5	666.522	M+H-H2O	ISgroup_1_1_53	14.6	0.522
HMDB07516	0	0	1_1	649.522	35.9	Multiple	649.52	4.08	DG(20:4(5Z8Z11Z14Z)20:3(5Z8Z11Z)0:0)	C43H70O5	666.522	M+H-H2O	ISgroup_1_1_53	14.6	0.522
HMDB07490	0	0	1_1	649.522	35.9	Multiple	649.52	4.08	DG(20:3(8Z11Z14Z)20:4(8Z11Z14Z17Z)0:0)	C43H70O5	666.522	M+H-H2O	ISgroup_1_1_53	14.6	0.522
HMDB07489	0	0	1_1	649.522	35.9	Multiple	649.52	4.08	DG(20:3(8Z11Z14Z)20:4(5Z8Z11Z14Z)0:0)	C43H70O5	666.522	M+H-H2O	ISgroup_1_1_53	14.6	0.522
HMDB07461	0	0	1_1	649.522	35.9	Multiple	649.52	4.08	DG(20:3(5Z8Z11Z)20:4(8Z11Z14Z17Z)0:0)	C43H70O5	666.522	M+H-H2O	ISgroup_1_1_53	14.6	0.522
HMDB07460	0	0	1_1	649.522	35.9	Multiple	649.52	4.08	DG(20:3(5Z8Z11Z)20:4(5Z8Z11Z14Z)0:0)	C43H70O5	666.522	M+H-H2O	ISgroup_1_1_53	14.6	0.522
HMDB07433	0	0	1_1	649.522	35.9	Multiple	649.52	4.08	DG(20:2(11Z14Z)20:5(5Z8Z11Z14Z17Z)0:0)	C43H70O5	666.522	M+H-H2O	ISgroup_1_1_53	14.6	0.522
HMDB07321	0	0	1_1	649.522	35.9	Multiple	649.52	4.08	DG(18:3(9Z12Z15Z)22:4(7Z10Z13Z16Z)0:0)	C43H70O5	666.522	M+H-H2O	ISgroup_1_1_53	14.6	0.522
HMDB07292	0	0	1_1	649.522	35.9	Multiple	649.52	4.08	DG(18:3(6Z9Z12Z)22:4(7Z10Z13Z16Z)0:0)	C43H70O5	666.522	M+H-H2O	ISgroup_1_1_53	14.6	0.522
HMDB07265	0	0	1_1	649.522	35.9	Multiple	649.52	4.08	DG(18:2(9Z12Z)22:5(7Z10Z13Z16Z19Z)0:0)	C43H70O5	666.522	M+H-H2O	ISgroup_1_1_53	14.6	0.522
HMDB07264	0	0	1_1	649.522	35.9	Multiple	649.52	4.08	DG(18:2(9Z12Z)22:5(4Z7Z10Z13Z16Z)0:0)	C43H70O5	666.522	M+H-H2O	ISgroup_1_1_53	14.6	0.522
HMDB07237	0	0	1_1	649.522	35.9	Multiple	649.52	4.08	DG(18:1(9Z)22:6(4Z7Z10Z13Z16Z19Z)0:0)	C43H70O5	666.522	M+H-H2O	ISgroup_1_1_53	14.6	0.522
HMDB07208	0	0	1_1	649.522	35.9	Multiple	649.52	4.08	DG(18:1(11Z)22:6(4Z7Z10Z13Z16Z19Z)0:0)	C43H70O5	666.522	M+H-H2O	ISgroup_1_1_53	14.6	0.522
HMDB39184	2	100000	4_1	651.12	39.2	Multiple	651.119	1.83	Methyl 236-tri-O-galloyl-beta-D-glucopyranoside	C28H26O18	650.112	M+H	ISgroup_4_1_13	16.9	0.12
HMDB39183	2	100000	4_1	651.12	39.2	Multiple	651.119	1.83	Methyl 346-tri-O-galloyl-beta-D-glucopyranoside	C28H26O18	650.112	M+H	ISgroup_4_1_13	16.9	0.12
HMDB38829	0	0	53_1	652.169	34.5	Multiple	652.166	4.42	Theasinensin C	C30H26O14	610.132	M+ACN+H	ISgroup_53_1_17	14	0.169
HMDB37652	0	0	53_1	652.169	34.5	Multiple	652.166	4.42	Prodelphinidin B	C30H26O14	610.132	M+ACN+H	ISgroup_53_1_17	14	0.169
HMDB37365	0	0	53_1	652.169	34.5	Multiple	652.166	4.42	Quercetin 3-(3-p-coumaroylglucoside)	C30H26O14	610.132	M+ACN+H	ISgroup_53_1_17	14	0.169
HMDB34364	0	0	53_1	652.169	34.5	Multiple	652.171	3.8	Cepharadione A	C18H11NO4	305.069	2M+ACN+H	ISgroup_53_1_17	14	0.169
HMDB33004	0	0	53_1	652.169	34.5	Multiple	652.166	4.42	6-Caffeoylisoorientin	C30H26O14	610.132	M+ACN+H	ISgroup_53_1_17	14	0.169
HMDB30239	0	0	53_1	652.169	34.5	Multiple	652.166	4.42	6-O-Caffeoylastragalin	C30H26O14	610.132	M+ACN+H	ISgroup_53_1_17	14	0.169
HMDB35290	0	0	70_1	652.718	66.3	Unique	652.713	7.63	Bis(m-methanethiolato)tetranitrosyldiiron	C2H6Fe2N4O4S2	325.853	2M+H	ISgroup_70_1_72	22.1	0.718
HMDB55993	0	0	53_1	654.598	34.2	Multiple	654.603	8.31	DG(15:00:022:1n9)	C40H76O5	636.569	M+NH4	ISgroup_53_1_60	13.9	0.598
HMDB39259	0	0	53_1	654.598	34.2	Multiple	654.593	6.6	Sanguiin H9	C54H42O36	1266.15	M+ACN+2H	ISgroup_53_1_60	13.9	0.598
HMDB39258	0	0	53_1	654.598	34.2	Multiple	654.593	6.6	Sanguiin H8	C54H42O36	1266.15	M+ACN+2H	ISgroup_53_1_60	13.9	0.598
HMDB35519	0	0	53_1	654.598	34.2	Multiple	654.593	6.8	11-(14-Dihydro-4-nonyl-35-pyridinediyl)bis1-dodecanone	C38H69NO2	571.533	M+2ACN+H	ISgroup_53_1_60	13.9	0.598
HMDB07619	0	0	53_1	654.598	34.2	Multiple	654.603	8.31	DG(22:1(13Z)15:00:0)	C40H76O5	636.569	M+NH4	ISgroup_53_1_60	13.9	0.598
HMDB07087	0	0	53_1	654.598	34.2	Multiple	654.603	8.31	DG(15:022:1(13Z)0:0)	C40H76O5	636.569	M+NH4	ISgroup_53_1_60	13.9	0.598
HMDB38538	0	0	53_1	654.66	36.2	Unique	654.655	7.94	Glycinoprenol 9	C45H80O	636.621	M+NH4	ISgroup_53_1_66	14.4	0.66
HMDB14370	0	0	4_1	656.124	35.8	Unique	656.129	6.52	Gadodiamide	C16H28GdN5O9	592.113	M+ACN+Na	ISgroup_4_1_13	16.6	0.124
HMDB56368	0	0	1_1	656.524	35.4	Multiple	656.525	0.96	DG(18:3n30:020:4n3)	C41H66O5	638.491	M+NH4	ISgroup_1_1_53	17	0.524
HMDB56336	0	0	1_1	656.524	35.4	Multiple	656.525	0.96	DG(20:4n60:018:3n3)	C41H66O5	638.491	M+NH4	ISgroup_1_1_53	17	0.524
HMDB56327	0	0	1_1	656.524	35.4	Multiple	656.525	0.96	DG(20:3n60:018:4n3)	C41H66O5	638.491	M+NH4	ISgroup_1_1_53	17	0.524
HMDB56305	0	0	1_1	656.524	35.4	Multiple	656.525	0.96	DG(18:3n60:020:4n3)	C41H66O5	638.491	M+NH4	ISgroup_1_1_53	17	0.524
HMDB56299	0	0	1_1	656.524	35.4	Multiple	656.525	0.96	DG(18:3n60:020:4n6)	C41H66O5	638.491	M+NH4	ISgroup_1_1_53	17	0.524
HMDB56246	0	0	1_1	656.524	35.4	Multiple	656.525	0.96	DG(20:3n90:018:4n3)	C41H66O5	638.491	M+NH4	ISgroup_1_1_53	17	0.524
HMDB56211	0	0	1_1	656.524	35.4	Multiple	656.525	0.96	DG(18:1n90:018:4n3)	C39H66O5	614.491	M+ACN+H	ISgroup_1_1_53	17	0.524
HMDB56192	0	0	1_1	656.524	35.4	Multiple	656.525	0.96	DG(18:1n70:018:4n3)	C39H66O5	614.491	M+ACN+H	ISgroup_1_1_53	17	0.524
HMDB56176	0	0	1_1	656.524	35.4	Multiple	656.525	0.96	DG(16:1n70:022:6n3)	C41H66O5	638.491	M+NH4	ISgroup_1_1_53	17	0.524
HMDB56173	0	0	1_1	656.524	35.4	Multiple	656.525	0.96	DG(16:1n70:020:4n3)	C39H66O5	614.491	M+ACN+H	ISgroup_1_1_53	17	0.524
HMDB56167	0	0	1_1	656.524	35.4	Multiple	656.525	0.96	DG(16:1n70:020:4n6)	C39H66O5	614.491	M+ACN+H	ISgroup_1_1_53	17	0.524
HMDB56158	0	0	1_1	656.524	35.4	Multiple	656.522	2.71	DG(16:1n70:018:1n9)	C37H68O5	592.507	M+ACN+Na	ISgroup_1_1_53	17	0.524
HMDB56157	0	0	1_1	656.524	35.4	Multiple	656.522	2.71	DG(16:1n70:018:1n7)	C37H68O5	592.507	M+ACN+Na	ISgroup_1_1_53	17	0.524
HMDB56148	0	0	1_1	656.524	35.4	Multiple	656.525	0.96	DG(14:1n50:022:4n6)	C39H66O5	614.491	M+ACN+H	ISgroup_1_1_53	17	0.524
HMDB56138	0	0	1_1	656.524	35.4	Multiple	656.522	2.71	DG(14:1n50:020:1n9)	C37H68O5	592.507	M+ACN+Na	ISgroup_1_1_53	17	0.524
HMDB56033	0	0	1_1	656.524	35.4	Multiple	656.525	0.96	DG(16:00:020:5n3)	C39H66O5	614.491	M+ACN+H	ISgroup_1_1_53	17	0.524
HMDB55997	0	0	1_1	656.524	35.4	Multiple	656.522	2.71	DG(15:00:020:2n6)	C37H68O5	592.507	M+ACN+Na	ISgroup_1_1_53	17	0.524
HMDB55995	0	0	1_1	656.524	35.4	Multiple	656.522	2.71	DG(15:00:018:2n6)	C37H68O5	592.507	M+ACN+Na	ISgroup_1_1_53	17	0.524
HMDB55979	0	0	1_1	656.524	35.4	Multiple	656.525	0.96	DG(14:00:022:5n3)	C39H66O5	614.491	M+ACN+H	ISgroup_1_1_53	17	0.524
HMDB55974	0	0	1_1	656.524	35.4	Multiple	656.525	0.96	DG(14:00:022:5n6)	C39H66O5	614.491	M+ACN+H	ISgroup_1_1_53	17	0.524
HMDB34924	0	0	1_1	656.524	35.4	Multiple	656.522	2.71	Neoreticulatacin A	C37H68O5	592.507	M+ACN+Na	ISgroup_1_1_53	17	0.524
HMDB34560	0	0	1_1	656.524	35.4	Multiple	656.522	2.71	cis-Uvariamicin IV	C37H68O5	592.507	M+ACN+Na	ISgroup_1_1_53	17	0.524
HMDB34302	0	0	1_1	656.524	35.4	Multiple	656.522	2.71	Reticulatain 2	C37H68O5	592.507	M+ACN+Na	ISgroup_1_1_53	17	0.524
HMDB32714	0	0	1_1	656.524	35.4	Multiple	656.522	2.71	cis-Uvariamicin IB	C37H68O5	592.507	M+ACN+Na	ISgroup_1_1_53	17	0.524
HMDB07766	0	0	1_1	656.524	35.4	Multiple	656.525	0.96	DG(22:6(4Z7Z10Z13Z16Z19Z)16:1(9Z)0:0)	C41H66O5	638.491	M+NH4	ISgroup_1_1_53	17	0.524
HMDB07733	0	0	1_1	656.524	35.4	Multiple	656.525	0.96	DG(22:5(7Z10Z13Z16Z19Z)14:00:0)	C39H66O5	614.491	M+ACN+H	ISgroup_1_1_53	17	0.524
HMDB07704	0	0	1_1	656.524	35.4	Multiple	656.525	0.96	DG(22:5(4Z7Z10Z13Z16Z)14:00:0)	C39H66O5	614.491	M+ACN+H	ISgroup_1_1_53	17	0.524
HMDB07676	0	0	1_1	656.524	35.4	Multiple	656.525	0.96	DG(22:4(7Z10Z13Z16Z)14:1(9Z)0:0)	C39H66O5	614.491	M+ACN+H	ISgroup_1_1_53	17	0.524
HMDB07567	0	0	1_1	656.524	35.4	Multiple	656.525	0.96	DG(20:5(5Z8Z11Z14Z17Z)18:2(9Z12Z)0:0)	C41H66O5	638.491	M+NH4	ISgroup_1_1_53	17	0.524
HMDB07562	0	0	1_1	656.524	35.4	Multiple	656.525	0.96	DG(20:5(5Z8Z11Z14Z17Z)16:00:0)	C39H66O5	614.491	M+ACN+H	ISgroup_1_1_53	17	0.524
HMDB07540	0	0	1_1	656.524	35.4	Multiple	656.525	0.96	DG(20:4(8Z11Z14Z17Z)18:3(9Z12Z15Z)0:0)	C41H66O5	638.491	M+NH4	ISgroup_1_1_53	17	0.524
HMDB07539	0	0	1_1	656.524	35.4	Multiple	656.525	0.96	DG(20:4(8Z11Z14Z17Z)18:3(6Z9Z12Z)0:0)	C41H66O5	638.491	M+NH4	ISgroup_1_1_53	17	0.524
HMDB07534	0	0	1_1	656.524	35.4	Multiple	656.525	0.96	DG(20:4(8Z11Z14Z17Z)16:1(9Z)0:0)	C39H66O5	614.491	M+ACN+H	ISgroup_1_1_53	17	0.524
HMDB07511	0	0	1_1	656.524	35.4	Multiple	656.525	0.96	DG(20:4(5Z8Z11Z14Z)18:3(9Z12Z15Z)0:0)	C41H66O5	638.491	M+NH4	ISgroup_1_1_53	17	0.524
HMDB07510	0	0	1_1	656.524	35.4	Multiple	656.525	0.96	DG(20:4(5Z8Z11Z14Z)18:3(6Z9Z12Z)0:0)	C41H66O5	638.491	M+NH4	ISgroup_1_1_53	17	0.524
HMDB07505	0	0	1_1	656.524	35.4	Multiple	656.525	0.96	DG(20:4(5Z8Z11Z14Z)16:1(9Z)0:0)	C39H66O5	614.491	M+ACN+H	ISgroup_1_1_53	17	0.524
HMDB07483	0	0	1_1	656.524	35.4	Multiple	656.525	0.96	DG(20:3(8Z11Z14Z)18:4(6Z9Z12Z15Z)0:0)	C41H66O5	638.491	M+NH4	ISgroup_1_1_53	17	0.524
HMDB07454	0	0	1_1	656.524	35.4	Multiple	656.525	0.96	DG(20:3(5Z8Z11Z)18:4(6Z9Z12Z15Z)0:0)	C41H66O5	638.491	M+NH4	ISgroup_1_1_53	17	0.524
HMDB07414	0	0	1_1	656.524	35.4	Multiple	656.522	2.71	DG(20:2(11Z14Z)14:00:0)	C37H68O5	592.507	M+ACN+Na	ISgroup_1_1_53	17	0.524
HMDB07386	0	0	1_1	656.524	35.4	Multiple	656.522	2.71	DG(20:1(11Z)14:1(9Z)0:0)	C37H68O5	592.507	M+ACN+Na	ISgroup_1_1_53	17	0.524
HMDB07343	0	0	1_1	656.524	35.4	Multiple	656.525	0.96	DG(18:4(6Z9Z12Z15Z)20:3(8Z11Z14Z)0:0)	C41H66O5	638.491	M+NH4	ISgroup_1_1_53	17	0.524
HMDB07342	0	0	1_1	656.524	35.4	Multiple	656.525	0.96	DG(18:4(6Z9Z12Z15Z)20:3(5Z8Z11Z)0:0)	C41H66O5	638.491	M+NH4	ISgroup_1_1_53	17	0.524
HMDB07334	0	0	1_1	656.524	35.4	Multiple	656.525	0.96	DG(18:4(6Z9Z12Z15Z)18:1(9Z)0:0)	C39H66O5	614.491	M+ACN+H	ISgroup_1_1_53	17	0.524
HMDB07333	0	0	1_1	656.524	35.4	Multiple	656.525	0.96	DG(18:4(6Z9Z12Z15Z)18:1(11Z)0:0)	C39H66O5	614.491	M+ACN+H	ISgroup_1_1_53	17	0.524
HMDB07316	0	0	1_1	656.524	35.4	Multiple	656.525	0.96	DG(18:3(9Z12Z15Z)20:4(8Z11Z14Z17Z)0:0)	C41H66O5	638.491	M+NH4	ISgroup_1_1_53	17	0.524
HMDB07315	0	0	1_1	656.524	35.4	Multiple	656.525	0.96	DG(18:3(9Z12Z15Z)20:4(5Z8Z11Z14Z)0:0)	C41H66O5	638.491	M+NH4	ISgroup_1_1_53	17	0.524
HMDB07306	0	0	1_1	656.524	35.4	Multiple	656.525	0.96	DG(18:3(9Z12Z15Z)18:2(9Z12Z)0:0)	C39H66O5	614.491	M+ACN+H	ISgroup_1_1_53	17	0.524
HMDB07287	0	0	1_1	656.524	35.4	Multiple	656.525	0.96	DG(18:3(6Z9Z12Z)20:4(8Z11Z14Z17Z)0:0)	C41H66O5	638.491	M+NH4	ISgroup_1_1_53	17	0.524
HMDB07286	0	0	1_1	656.524	35.4	Multiple	656.525	0.96	DG(18:3(6Z9Z12Z)20:4(5Z8Z11Z14Z)0:0)	C41H66O5	638.491	M+NH4	ISgroup_1_1_53	17	0.524
HMDB07277	0	0	1_1	656.524	35.4	Multiple	656.525	0.96	DG(18:3(6Z9Z12Z)18:2(9Z12Z)0:0)	C39H66O5	614.491	M+ACN+H	ISgroup_1_1_53	17	0.524
HMDB07259	0	0	1_1	656.524	35.4	Multiple	656.525	0.96	DG(18:2(9Z12Z)20:5(5Z8Z11Z14Z17Z)0:0)	C41H66O5	638.491	M+NH4	ISgroup_1_1_53	17	0.524
HMDB07250	0	0	1_1	656.524	35.4	Multiple	656.525	0.96	DG(18:2(9Z12Z)18:3(9Z12Z15Z)0:0)	C39H66O5	614.491	M+ACN+H	ISgroup_1_1_53	17	0.524
HMDB07249	0	0	1_1	656.524	35.4	Multiple	656.525	0.96	DG(18:2(9Z12Z)18:3(6Z9Z12Z)0:0)	C39H66O5	614.491	M+ACN+H	ISgroup_1_1_53	17	0.524
HMDB07243	0	0	1_1	656.524	35.4	Multiple	656.522	2.71	DG(18:2(9Z12Z)16:00:0)	C37H68O5	592.507	M+ACN+Na	ISgroup_1_1_53	17	0.524
HMDB07222	0	0	1_1	656.524	35.4	Multiple	656.525	0.96	DG(18:1(9Z)18:4(6Z9Z12Z15Z)0:0)	C39H66O5	614.491	M+ACN+H	ISgroup_1_1_53	17	0.524
HMDB07215	0	0	1_1	656.524	35.4	Multiple	656.522	2.71	DG(18:1(9Z)16:1(9Z)0:0)	C37H68O5	592.507	M+ACN+Na	ISgroup_1_1_53	17	0.524
HMDB07193	0	0	1_1	656.524	35.4	Multiple	656.525	0.96	DG(18:1(11Z)18:4(6Z9Z12Z15Z)0:0)	C39H66O5	614.491	M+ACN+H	ISgroup_1_1_53	17	0.524
HMDB07186	0	0	1_1	656.524	35.4	Multiple	656.522	2.71	DG(18:1(11Z)16:1(9Z)0:0)	C37H68O5	592.507	M+ACN+Na	ISgroup_1_1_53	17	0.524
HMDB07150	0	0	1_1	656.524	35.4	Multiple	656.525	0.96	DG(16:1(9Z)22:6(4Z7Z10Z13Z16Z19Z)0:0)	C41H66O5	638.491	M+NH4	ISgroup_1_1_53	17	0.524
HMDB07142	0	0	1_1	656.524	35.4	Multiple	656.525	0.96	DG(16:1(9Z)20:4(8Z11Z14Z17Z)0:0)	C39H66O5	614.491	M+ACN+H	ISgroup_1_1_53	17	0.524
HMDB07141	0	0	1_1	656.524	35.4	Multiple	656.525	0.96	DG(16:1(9Z)20:4(5Z8Z11Z14Z)0:0)	C39H66O5	614.491	M+ACN+H	ISgroup_1_1_53	17	0.524
HMDB07131	0	0	1_1	656.524	35.4	Multiple	656.522	2.71	DG(16:1(9Z)18:1(9Z)0:0)	C37H68O5	592.507	M+ACN+Na	ISgroup_1_1_53	17	0.524
HMDB07130	0	0	1_1	656.524	35.4	Multiple	656.522	2.71	DG(16:1(9Z)18:1(11Z)0:0)	C37H68O5	592.507	M+ACN+Na	ISgroup_1_1_53	17	0.524
HMDB07114	0	0	1_1	656.524	35.4	Multiple	656.525	0.96	DG(16:020:5(5Z8Z11Z14Z17Z)0:0)	C39H66O5	614.491	M+ACN+H	ISgroup_1_1_53	17	0.524
HMDB07103	0	0	1_1	656.524	35.4	Multiple	656.522	2.71	DG(16:018:2(9Z12Z)0:0)	C37H68O5	592.507	M+ACN+Na	ISgroup_1_1_53	17	0.524
HMDB07060	0	0	1_1	656.524	35.4	Multiple	656.525	0.96	DG(14:1(9Z)22:4(7Z10Z13Z16Z)0:0)	C39H66O5	614.491	M+ACN+H	ISgroup_1_1_53	17	0.524
HMDB07050	0	0	1_1	656.524	35.4	Multiple	656.522	2.71	DG(14:1(9Z)20:1(11Z)0:0)	C37H68O5	592.507	M+ACN+Na	ISgroup_1_1_53	17	0.524
HMDB07033	0	0	1_1	656.524	35.4	Multiple	656.525	0.96	DG(14:022:5(7Z10Z13Z16Z19Z)0:0)	C39H66O5	614.491	M+ACN+H	ISgroup_1_1_53	17	0.524
HMDB07032	0	0	1_1	656.524	35.4	Multiple	656.525	0.96	DG(14:022:5(4Z7Z10Z13Z16Z)0:0)	C39H66O5	614.491	M+ACN+H	ISgroup_1_1_53	17	0.524
HMDB07022	0	0	1_1	656.524	35.4	Multiple	656.522	2.71	DG(14:020:2(11Z14Z)0:0)	C37H68O5	592.507	M+ACN+Na	ISgroup_1_1_53	17	0.524
HMDB56326	0	0	1_1	658.54	35.7	Multiple	658.54	1.34	DG(20:3n60:018:3n3)	C41H68O5	640.507	M+NH4	ISgroup_1_1_54	20.4	0.54
HMDB56298	0	0	1_1	658.54	35.7	Multiple	658.54	1.34	DG(18:3n60:020:3n6)	C41H68O5	640.507	M+NH4	ISgroup_1_1_54	20.4	0.54
HMDB56245	0	0	1_1	658.54	35.7	Multiple	658.54	1.34	DG(20:3n90:018:3n3)	C41H68O5	640.507	M+NH4	ISgroup_1_1_54	20.4	0.54
HMDB56238	0	0	1_1	658.54	35.7	Multiple	658.54	1.34	DG(20:3n90:018:3n6)	C41H68O5	640.507	M+NH4	ISgroup_1_1_54	20.4	0.54
HMDB56213	0	0	1_1	658.54	35.7	Multiple	658.54	1.34	DG(18:1n90:020:5n3)	C41H68O5	640.507	M+NH4	ISgroup_1_1_54	20.4	0.54
HMDB56210	0	0	1_1	658.54	35.7	Multiple	658.54	1.34	DG(18:1n90:018:3n3)	C39H68O5	616.507	M+ACN+H	ISgroup_1_1_54	20.4	0.54
HMDB56203	0	0	1_1	658.54	35.7	Multiple	658.54	1.34	DG(18:1n90:018:3n6)	C39H68O5	616.507	M+ACN+H	ISgroup_1_1_54	20.4	0.54
HMDB56194	0	0	1_1	658.54	35.7	Multiple	658.54	1.34	DG(18:1n70:020:5n3)	C41H68O5	640.507	M+NH4	ISgroup_1_1_54	20.4	0.54
HMDB56191	0	0	1_1	658.54	35.7	Multiple	658.54	1.34	DG(18:1n70:018:3n3)	C39H68O5	616.507	M+ACN+H	ISgroup_1_1_54	20.4	0.54
HMDB56184	0	0	1_1	658.54	35.7	Multiple	658.54	1.34	DG(18:1n70:018:3n6)	C39H68O5	616.507	M+ACN+H	ISgroup_1_1_54	20.4	0.54
HMDB56175	0	0	1_1	658.54	35.7	Multiple	658.54	1.34	DG(16:1n70:022:5n3)	C41H68O5	640.507	M+NH4	ISgroup_1_1_54	20.4	0.54
HMDB56170	0	0	1_1	658.54	35.7	Multiple	658.54	1.34	DG(16:1n70:022:5n6)	C41H68O5	640.507	M+NH4	ISgroup_1_1_54	20.4	0.54
HMDB56166	0	0	1_1	658.54	35.7	Multiple	658.54	1.34	DG(16:1n70:020:3n6)	C39H68O5	616.507	M+ACN+H	ISgroup_1_1_54	20.4	0.54
HMDB56160	0	0	1_1	658.54	35.7	Multiple	658.54	1.34	DG(16:1n70:020:3n9)	C39H68O5	616.507	M+ACN+H	ISgroup_1_1_54	20.4	0.54
HMDB56065	0	0	1_1	658.54	35.7	Multiple	658.538	2.32	DG(20:00:014:1n5)	C37H70O5	594.522	M+ACN+Na	ISgroup_1_1_54	20.4	0.54
HMDB56057	0	0	1_1	658.54	35.7	Multiple	658.54	1.34	DG(18:00:018:4n3)	C39H68O5	616.507	M+ACN+H	ISgroup_1_1_54	20.4	0.54
HMDB56041	0	0	1_1	658.54	35.7	Multiple	658.538	2.32	DG(18:00:016:1n7)	C37H70O5	594.522	M+ACN+Na	ISgroup_1_1_54	20.4	0.54
HMDB56035	0	0	1_1	658.54	35.7	Multiple	658.54	1.34	DG(16:00:022:6n3)	C41H68O5	640.507	M+NH4	ISgroup_1_1_54	20.4	0.54
HMDB56032	0	0	1_1	658.54	35.7	Multiple	658.54	1.34	DG(16:00:020:4n3)	C39H68O5	616.507	M+ACN+H	ISgroup_1_1_54	20.4	0.54
HMDB56026	0	0	1_1	658.54	35.7	Multiple	658.54	1.34	DG(16:00:020:4n6)	C39H68O5	616.507	M+ACN+H	ISgroup_1_1_54	20.4	0.54
HMDB56017	0	0	1_1	658.54	35.7	Multiple	658.538	2.32	DG(16:00:018:1n9)	C37H70O5	594.522	M+ACN+Na	ISgroup_1_1_54	20.4	0.54
HMDB56016	0	0	1_1	658.54	35.7	Multiple	658.538	2.32	DG(16:00:018:1n7)	C37H70O5	594.522	M+ACN+Na	ISgroup_1_1_54	20.4	0.54
HMDB55973	0	0	1_1	658.54	35.7	Multiple	658.54	1.34	DG(14:00:022:4n6)	C39H68O5	616.507	M+ACN+H	ISgroup_1_1_54	20.4	0.54
HMDB55963	0	0	1_1	658.54	35.7	Multiple	658.538	2.32	DG(14:00:020:1n9)	C37H70O5	594.522	M+ACN+Na	ISgroup_1_1_54	20.4	0.54
HMDB07765	0	0	1_1	658.54	35.7	Multiple	658.54	1.34	DG(22:6(4Z7Z10Z13Z16Z19Z)16:00:0)	C41H68O5	640.507	M+NH4	ISgroup_1_1_54	20.4	0.54
HMDB07737	0	0	1_1	658.54	35.7	Multiple	658.54	1.34	DG(22:5(7Z10Z13Z16Z19Z)16:1(9Z)0:0)	C41H68O5	640.507	M+NH4	ISgroup_1_1_54	20.4	0.54
HMDB07708	0	0	1_1	658.54	35.7	Multiple	658.54	1.34	DG(22:5(4Z7Z10Z13Z16Z)16:1(9Z)0:0)	C41H68O5	640.507	M+NH4	ISgroup_1_1_54	20.4	0.54
HMDB07675	0	0	1_1	658.54	35.7	Multiple	658.54	1.34	DG(22:4(7Z10Z13Z16Z)14:00:0)	C39H68O5	616.507	M+ACN+H	ISgroup_1_1_54	20.4	0.54
HMDB07566	0	0	1_1	658.54	35.7	Multiple	658.54	1.34	DG(20:5(5Z8Z11Z14Z17Z)18:1(9Z)0:0)	C41H68O5	640.507	M+NH4	ISgroup_1_1_54	20.4	0.54
HMDB07565	0	0	1_1	658.54	35.7	Multiple	658.54	1.34	DG(20:5(5Z8Z11Z14Z17Z)18:1(11Z)0:0)	C41H68O5	640.507	M+NH4	ISgroup_1_1_54	20.4	0.54
HMDB07538	0	0	1_1	658.54	35.7	Multiple	658.54	1.34	DG(20:4(8Z11Z14Z17Z)18:2(9Z12Z)0:0)	C41H68O5	640.507	M+NH4	ISgroup_1_1_54	20.4	0.54
HMDB07533	0	0	1_1	658.54	35.7	Multiple	658.54	1.34	DG(20:4(8Z11Z14Z17Z)16:00:0)	C39H68O5	616.507	M+ACN+H	ISgroup_1_1_54	20.4	0.54
HMDB07509	0	0	1_1	658.54	35.7	Multiple	658.54	1.34	DG(20:4(5Z8Z11Z14Z)18:2(9Z12Z)0:0)	C41H68O5	640.507	M+NH4	ISgroup_1_1_54	20.4	0.54
HMDB07504	0	0	1_1	658.54	35.7	Multiple	658.54	1.34	DG(20:4(5Z8Z11Z14Z)16:00:0)	C39H68O5	616.507	M+ACN+H	ISgroup_1_1_54	20.4	0.54
HMDB07482	0	0	1_1	658.54	35.7	Multiple	658.54	1.34	DG(20:3(8Z11Z14Z)18:3(9Z12Z15Z)0:0)	C41H68O5	640.507	M+NH4	ISgroup_1_1_54	20.4	0.54
HMDB07481	0	0	1_1	658.54	35.7	Multiple	658.54	1.34	DG(20:3(8Z11Z14Z)18:3(6Z9Z12Z)0:0)	C41H68O5	640.507	M+NH4	ISgroup_1_1_54	20.4	0.54
HMDB07476	0	0	1_1	658.54	35.7	Multiple	658.54	1.34	DG(20:3(8Z11Z14Z)16:1(9Z)0:0)	C39H68O5	616.507	M+ACN+H	ISgroup_1_1_54	20.4	0.54
HMDB07453	0	0	1_1	658.54	35.7	Multiple	658.54	1.34	DG(20:3(5Z8Z11Z)18:3(9Z12Z15Z)0:0)	C41H68O5	640.507	M+NH4	ISgroup_1_1_54	20.4	0.54
HMDB07452	0	0	1_1	658.54	35.7	Multiple	658.54	1.34	DG(20:3(5Z8Z11Z)18:3(6Z9Z12Z)0:0)	C41H68O5	640.507	M+NH4	ISgroup_1_1_54	20.4	0.54
HMDB07447	0	0	1_1	658.54	35.7	Multiple	658.54	1.34	DG(20:3(5Z8Z11Z)16:1(9Z)0:0)	C39H68O5	616.507	M+ACN+H	ISgroup_1_1_54	20.4	0.54
HMDB07425	0	0	1_1	658.54	35.7	Multiple	658.54	1.34	DG(20:2(11Z14Z)18:4(6Z9Z12Z15Z)0:0)	C41H68O5	640.507	M+NH4	ISgroup_1_1_54	20.4	0.54
HMDB07385	0	0	1_1	658.54	35.7	Multiple	658.538	2.32	DG(20:1(11Z)14:00:0)	C37H70O5	594.522	M+ACN+Na	ISgroup_1_1_54	20.4	0.54
HMDB07357	0	0	1_1	658.54	35.7	Multiple	658.538	2.32	DG(20:014:1(9Z)0:0)	C37H70O5	594.522	M+ACN+Na	ISgroup_1_1_54	20.4	0.54
HMDB07341	0	0	1_1	658.54	35.7	Multiple	658.54	1.34	DG(18:4(6Z9Z12Z15Z)20:2(11Z14Z)0:0)	C41H68O5	640.507	M+NH4	ISgroup_1_1_54	20.4	0.54
HMDB07332	0	0	1_1	658.54	35.7	Multiple	658.54	1.34	DG(18:4(6Z9Z12Z15Z)18:00:0)	C39H68O5	616.507	M+ACN+H	ISgroup_1_1_54	20.4	0.54
HMDB07314	0	0	1_1	658.54	35.7	Multiple	658.54	1.34	DG(18:3(9Z12Z15Z)20:3(8Z11Z14Z)0:0)	C41H68O5	640.507	M+NH4	ISgroup_1_1_54	20.4	0.54
HMDB07313	0	0	1_1	658.54	35.7	Multiple	658.54	1.34	DG(18:3(9Z12Z15Z)20:3(5Z8Z11Z)0:0)	C41H68O5	640.507	M+NH4	ISgroup_1_1_54	20.4	0.54
HMDB07305	0	0	1_1	658.54	35.7	Multiple	658.54	1.34	DG(18:3(9Z12Z15Z)18:1(9Z)0:0)	C39H68O5	616.507	M+ACN+H	ISgroup_1_1_54	20.4	0.54
HMDB07304	0	0	1_1	658.54	35.7	Multiple	658.54	1.34	DG(18:3(9Z12Z15Z)18:1(11Z)0:0)	C39H68O5	616.507	M+ACN+H	ISgroup_1_1_54	20.4	0.54
HMDB07285	0	0	1_1	658.54	35.7	Multiple	658.54	1.34	DG(18:3(6Z9Z12Z)20:3(8Z11Z14Z)0:0)	C41H68O5	640.507	M+NH4	ISgroup_1_1_54	20.4	0.54
HMDB07284	0	0	1_1	658.54	35.7	Multiple	658.54	1.34	DG(18:3(6Z9Z12Z)20:3(5Z8Z11Z)0:0)	C41H68O5	640.507	M+NH4	ISgroup_1_1_54	20.4	0.54
HMDB07276	0	0	1_1	658.54	35.7	Multiple	658.54	1.34	DG(18:3(6Z9Z12Z)18:1(9Z)0:0)	C39H68O5	616.507	M+ACN+H	ISgroup_1_1_54	20.4	0.54
HMDB07275	0	0	1_1	658.54	35.7	Multiple	658.54	1.34	DG(18:3(6Z9Z12Z)18:1(11Z)0:0)	C39H68O5	616.507	M+ACN+H	ISgroup_1_1_54	20.4	0.54
HMDB07258	0	0	1_1	658.54	35.7	Multiple	658.54	1.34	DG(18:2(9Z12Z)20:4(8Z11Z14Z17Z)0:0)	C41H68O5	640.507	M+NH4	ISgroup_1_1_54	20.4	0.54
HMDB07257	0	0	1_1	658.54	35.7	Multiple	658.54	1.34	DG(18:2(9Z12Z)20:4(5Z8Z11Z14Z)0:0)	C41H68O5	640.507	M+NH4	ISgroup_1_1_54	20.4	0.54
HMDB07248	0	0	1_1	658.54	35.7	Multiple	658.54	1.34	DG(18:2(9Z12Z)18:2(9Z12Z)0:0)	C39H68O5	616.507	M+ACN+H	ISgroup_1_1_54	20.4	0.54
HMDB07230	0	0	1_1	658.54	35.7	Multiple	658.54	1.34	DG(18:1(9Z)20:5(5Z8Z11Z14Z17Z)0:0)	C41H68O5	640.507	M+NH4	ISgroup_1_1_54	20.4	0.54
HMDB07221	0	0	1_1	658.54	35.7	Multiple	658.54	1.34	DG(18:1(9Z)18:3(9Z12Z15Z)0:0)	C39H68O5	616.507	M+ACN+H	ISgroup_1_1_54	20.4	0.54
HMDB07220	0	0	1_1	658.54	35.7	Multiple	658.54	1.34	DG(18:1(9Z)18:3(6Z9Z12Z)0:0)	C39H68O5	616.507	M+ACN+H	ISgroup_1_1_54	20.4	0.54
HMDB07214	0	0	1_1	658.54	35.7	Multiple	658.538	2.32	DG(18:1(9Z)16:00:0)	C37H70O5	594.522	M+ACN+Na	ISgroup_1_1_54	20.4	0.54
HMDB07201	0	0	1_1	658.54	35.7	Multiple	658.54	1.34	DG(18:1(11Z)20:5(5Z8Z11Z14Z17Z)0:0)	C41H68O5	640.507	M+NH4	ISgroup_1_1_54	20.4	0.54
HMDB07192	0	0	1_1	658.54	35.7	Multiple	658.54	1.34	DG(18:1(11Z)18:3(9Z12Z15Z)0:0)	C39H68O5	616.507	M+ACN+H	ISgroup_1_1_54	20.4	0.54
HMDB07191	0	0	1_1	658.54	35.7	Multiple	658.54	1.34	DG(18:1(11Z)18:3(6Z9Z12Z)0:0)	C39H68O5	616.507	M+ACN+H	ISgroup_1_1_54	20.4	0.54
HMDB07185	0	0	1_1	658.54	35.7	Multiple	658.538	2.32	DG(18:1(11Z)16:00:0)	C37H70O5	594.522	M+ACN+Na	ISgroup_1_1_54	20.4	0.54
HMDB07164	0	0	1_1	658.54	35.7	Multiple	658.54	1.34	DG(18:018:4(6Z9Z12Z15Z)0:0)	C39H68O5	616.507	M+ACN+H	ISgroup_1_1_54	20.4	0.54
HMDB07157	0	0	1_1	658.54	35.7	Multiple	658.538	2.32	DG(18:016:1(9Z)0:0)	C37H70O5	594.522	M+ACN+Na	ISgroup_1_1_54	20.4	0.54
HMDB07149	0	0	1_1	658.54	35.7	Multiple	658.54	1.34	DG(16:1(9Z)22:5(7Z10Z13Z16Z19Z)0:0)	C41H68O5	640.507	M+NH4	ISgroup_1_1_54	20.4	0.54
HMDB07148	0	0	1_1	658.54	35.7	Multiple	658.54	1.34	DG(16:1(9Z)22:5(4Z7Z10Z13Z16Z)0:0)	C41H68O5	640.507	M+NH4	ISgroup_1_1_54	20.4	0.54
HMDB07140	0	0	1_1	658.54	35.7	Multiple	658.54	1.34	DG(16:1(9Z)20:3(8Z11Z14Z)0:0)	C39H68O5	616.507	M+ACN+H	ISgroup_1_1_54	20.4	0.54
HMDB07139	0	0	1_1	658.54	35.7	Multiple	658.54	1.34	DG(16:1(9Z)20:3(5Z8Z11Z)0:0)	C39H68O5	616.507	M+ACN+H	ISgroup_1_1_54	20.4	0.54
HMDB07129	0	0	1_1	658.54	35.7	Multiple	658.538	2.32	DG(16:1(9Z)18:00:0)	C37H70O5	594.522	M+ACN+Na	ISgroup_1_1_54	20.4	0.54
HMDB07121	0	0	1_1	658.54	35.7	Multiple	658.54	1.34	DG(16:022:6(4Z7Z10Z13Z16Z19Z)0:0)	C41H68O5	640.507	M+NH4	ISgroup_1_1_54	20.4	0.54
HMDB07113	0	0	1_1	658.54	35.7	Multiple	658.54	1.34	DG(16:020:4(8Z11Z14Z17Z)0:0)	C39H68O5	616.507	M+ACN+H	ISgroup_1_1_54	20.4	0.54
HMDB07112	0	0	1_1	658.54	35.7	Multiple	658.54	1.34	DG(16:020:4(5Z8Z11Z14Z)0:0)	C39H68O5	616.507	M+ACN+H	ISgroup_1_1_54	20.4	0.54
HMDB07102	0	0	1_1	658.54	35.7	Multiple	658.538	2.32	DG(16:018:1(9Z)0:0)	C37H70O5	594.522	M+ACN+Na	ISgroup_1_1_54	20.4	0.54
HMDB07101	0	0	1_1	658.54	35.7	Multiple	658.538	2.32	DG(16:018:1(11Z)0:0)	C37H70O5	594.522	M+ACN+Na	ISgroup_1_1_54	20.4	0.54
HMDB07049	0	0	1_1	658.54	35.7	Multiple	658.538	2.32	DG(14:1(9Z)20:00:0)	C37H70O5	594.522	M+ACN+Na	ISgroup_1_1_54	20.4	0.54
HMDB07031	0	0	1_1	658.54	35.7	Multiple	658.54	1.34	DG(14:022:4(7Z10Z13Z16Z)0:0)	C39H68O5	616.507	M+ACN+H	ISgroup_1_1_54	20.4	0.54
HMDB07021	0	0	1_1	658.54	35.7	Multiple	658.538	2.32	DG(14:020:1(11Z)0:0)	C37H70O5	594.522	M+ACN+Na	ISgroup_1_1_54	20.4	0.54
HMDB36827	0	0	21_1	658.574	66	Multiple	658.577	5.03	Sclareol	C20H36O2	308.272	2M+ACN+H	ISgroup_21_1_58	18.8	0.574
HMDB32260	0	0	21_1	658.574	66	Multiple	658.574	1.37	Ethylene glycol distearate	C38H74O4	594.559	M+ACN+Na	ISgroup_21_1_58	18.8	0.574
HMDB05060	0	0	21_1	658.574	66	Multiple	658.577	5.03	Eicosadienoic acid	C20H36O2	308.272	2M+ACN+H	ISgroup_21_1_58	18.8	0.574
HMDB41093	0	0	23_1	659.361	85.4	Multiple	659.364	4.52	Gingerglycolipid A	C33H56O14	676.367	M+H-H2O	ISgroup_23_1_37	15.2	0.361
HMDB40846	0	0	23_1	659.361	85.4	Multiple	659.364	4.52	(S)-Nerolidol 3-O-a-L-rhamnopyranosyl-(1-4)-a-L-rhamnopyranosyl-(1-6)-b-D-glucopyranoside	C33H56O14	676.367	M+H-H2O	ISgroup_23_1_37	15.2	0.361
HMDB40845	0	0	23_1	659.361	85.4	Multiple	659.364	4.52	(S)-Nerolidol 3-O-a-L-Rhamnopyranosyl-(1-4)-a-L-rhamnopyranosyl-(1-2)-b-D-glucopyranoside	C33H56O14	676.367	M+H-H2O	ISgroup_23_1_37	15.2	0.361
HMDB39277	0	0	23_1	659.361	85.4	Multiple	659.355	8.93	8-Dehydrogingerdione	C19H26O4	318.183	2M+Na	ISgroup_23_1_37	15.2	0.361
HMDB37613	0	0	23_1	659.361	85.4	Multiple	659.365	5.41	Capsoside A	C33H58O15	694.378	M+H-2H2O	ISgroup_23_1_37	15.2	0.361
HMDB35500	0	0	23_1	659.361	85.4	Multiple	659.355	8.93	Panaquinquecol 6	C19H26O4	318.183	2M+Na	ISgroup_23_1_37	15.2	0.361
HMDB31373	0	0	23_1	659.361	85.4	Multiple	659.355	8.93	(1(10)E4E6a9b)-9-(2-Methylpropanoyloxy)-1(10)411(13)-germacratrien-126-olide	C19H26O4	318.183	2M+Na	ISgroup_23_1_37	15.2	0.361
HMDB30064	0	0	23_1	659.361	85.4	Multiple	659.355	8.93	Cohulupone	C19H26O4	318.183	2M+Na	ISgroup_23_1_37	15.2	0.361
HMDB06709	0	0	23_1	659.361	85.4	Multiple	659.355	8.93	Ubiquinone-2	C19H26O4	318.183	2M+Na	ISgroup_23_1_37	15.2	0.361
HMDB56348	0	0	1_1	659.543	35.6	Multiple	659.541	3.52	DG(22:2n60:020:5n3)	C45H74O5	694.554	M+H-2H2O	ISgroup_1_1_55	18.3	0.543
HMDB56324	0	0	1_1	659.543	35.6	Multiple	659.541	3.52	DG(20:3n60:022:4n6)	C45H74O5	694.554	M+H-2H2O	ISgroup_1_1_55	18.3	0.543
HMDB56243	0	0	1_1	659.543	35.6	Multiple	659.541	3.52	DG(20:3n90:022:4n6)	C45H74O5	694.554	M+H-2H2O	ISgroup_1_1_55	18.3	0.543
HMDB56233	0	0	1_1	659.543	35.6	Multiple	659.541	3.52	DG(20:1n90:022:6n3)	C45H74O5	694.554	M+H-2H2O	ISgroup_1_1_55	18.3	0.543
HMDB14648	0	0	1_1	659.543	35.6	Multiple	659.549	8.08	Tridihexethyl	C21H36NO	318.28	2M+Na	ISgroup_1_1_55	18.3	0.543
HMDB12085	0	0	1_1	659.543	35.6	Multiple	659.549	9.02	SM(d18:014:0)	C37H77N2O6P	676.552	M+H-H2O	ISgroup_1_1_55	18.3	0.543
HMDB07775	0	0	1_1	659.543	35.6	Multiple	659.541	3.52	DG(22:6(4Z7Z10Z13Z16Z19Z)20:1(11Z)0:0)	C45H74O5	694.554	M+H-2H2O	ISgroup_1_1_55	18.3	0.543
HMDB07747	0	0	1_1	659.543	35.6	Multiple	659.541	3.52	DG(22:5(7Z10Z13Z16Z19Z)20:2(11Z14Z)0:0)	C45H74O5	694.554	M+H-2H2O	ISgroup_1_1_55	18.3	0.543
HMDB07718	0	0	1_1	659.543	35.6	Multiple	659.541	3.52	DG(22:5(4Z7Z10Z13Z16Z)20:2(11Z14Z)0:0)	C45H74O5	694.554	M+H-2H2O	ISgroup_1_1_55	18.3	0.543
HMDB07691	0	0	1_1	659.543	35.6	Multiple	659.541	3.52	DG(22:4(7Z10Z13Z16Z)20:3(8Z11Z14Z)0:0)	C45H74O5	694.554	M+H-2H2O	ISgroup_1_1_55	18.3	0.543
HMDB07690	0	0	1_1	659.543	35.6	Multiple	659.541	3.52	DG(22:4(7Z10Z13Z16Z)20:3(5Z8Z11Z)0:0)	C45H74O5	694.554	M+H-2H2O	ISgroup_1_1_55	18.3	0.543
HMDB07665	0	0	1_1	659.543	35.6	Multiple	659.541	3.52	DG(22:2(13Z16Z)20:5(5Z8Z11Z14Z17Z)0:0)	C45H74O5	694.554	M+H-2H2O	ISgroup_1_1_55	18.3	0.543
HMDB07581	0	0	1_1	659.543	35.6	Multiple	659.541	3.52	DG(20:5(5Z8Z11Z14Z17Z)22:2(13Z16Z)0:0)	C45H74O5	694.554	M+H-2H2O	ISgroup_1_1_55	18.3	0.543
HMDB07495	0	0	1_1	659.543	35.6	Multiple	659.541	3.52	DG(20:3(8Z11Z14Z)22:4(7Z10Z13Z16Z)0:0)	C45H74O5	694.554	M+H-2H2O	ISgroup_1_1_55	18.3	0.543
HMDB07466	0	0	1_1	659.543	35.6	Multiple	659.541	3.52	DG(20:3(5Z8Z11Z)22:4(7Z10Z13Z16Z)0:0)	C45H74O5	694.554	M+H-2H2O	ISgroup_1_1_55	18.3	0.543
HMDB07439	0	0	1_1	659.543	35.6	Multiple	659.541	3.52	DG(20:2(11Z14Z)22:5(7Z10Z13Z16Z19Z)0:0)	C45H74O5	694.554	M+H-2H2O	ISgroup_1_1_55	18.3	0.543
HMDB07438	0	0	1_1	659.543	35.6	Multiple	659.541	3.52	DG(20:2(11Z14Z)22:5(4Z7Z10Z13Z16Z)0:0)	C45H74O5	694.554	M+H-2H2O	ISgroup_1_1_55	18.3	0.543
HMDB07411	0	0	1_1	659.543	35.6	Multiple	659.541	3.52	DG(20:1(11Z)22:6(4Z7Z10Z13Z16Z19Z)0:0)	C45H74O5	694.554	M+H-2H2O	ISgroup_1_1_55	18.3	0.543
HMDB60661	0	0	53_1	660.297	34.3	Multiple	660.303	9.44	APC	C33H38N4O8	618.269	M+ACN+H	ISgroup_53_1_30	15.1	0.297
HMDB29161	0	0	53_1	660.297	34.3	Multiple	660.299	3.35	gln-tyr	C14H19N3O5	309.132	2M+ACN+H	ISgroup_53_1_30	15.1	0.297
HMDB29119	0	0	53_1	660.297	34.3	Multiple	660.299	3.35	Tyrosyl-Gamma-glutamate	C14H19N3O5	309.132	2M+ACN+H	ISgroup_53_1_30	15.1	0.297
HMDB29103	0	0	53_1	660.297	34.3	Multiple	660.299	3.35	Tyrosyl-Glutamine	C14H19N3O5	309.132	2M+ACN+H	ISgroup_53_1_30	15.1	0.297
HMDB28809	0	0	53_1	660.297	34.3	Multiple	660.299	3.35	Glutaminyl-Tyrosine	C14H19N3O5	309.132	2M+ACN+H	ISgroup_53_1_30	15.1	0.297
HMDB14615	0	0	53_1	660.297	34.3	Multiple	660.302	8.12	Fluoxetine	C17H18F3NO	309.134	2M+ACN+H	ISgroup_53_1_30	15.1	0.297
HMDB11772	0	0	36_1	660.661	62.6	Multiple	660.666	7.73	Cer(d18:026:1(17Z))	C44H87NO3	677.669	M+H-H2O	ISgroup_36_1_67	21.6	0.661
HMDB04955	0	0	36_1	660.661	62.6	Multiple	660.666	7.73	Cer(d18:126:0)	C44H87NO3	677.669	M+H-H2O	ISgroup_36_1_67	21.6	0.661
HMDB12146	0	0	4_1	661.492	38.7	Unique	661.494	2.83	2-Hexaprenyl-3-methyl-5-hydroxy-6-methoxy-14-benzoquinol	C38H58O4	578.434	M+2ACN+H	ISgroup_4_1_50	17.3	0.492
HMDB56347	0	0	1_1	661.559	35.8	Multiple	661.557	3.85	DG(22:2n60:020:4n3)	C45H76O5	696.569	M+H-2H2O	ISgroup_1_1_56	16.6	0.559
HMDB56333	0	0	1_1	661.559	35.8	Multiple	661.557	3.85	DG(20:4n60:022:2n6)	C45H76O5	696.569	M+H-2H2O	ISgroup_1_1_56	16.6	0.559
HMDB56264	0	0	1_1	661.559	35.8	Multiple	661.557	3.85	DG(22:1n90:020:5n3)	C45H76O5	696.569	M+H-2H2O	ISgroup_1_1_56	16.6	0.559
HMDB56232	0	0	1_1	661.559	35.8	Multiple	661.557	3.85	DG(20:1n90:022:5n3)	C45H76O5	696.569	M+H-2H2O	ISgroup_1_1_56	16.6	0.559
HMDB56227	0	0	1_1	661.559	35.8	Multiple	661.557	3.85	DG(20:1n90:022:5n6)	C45H76O5	696.569	M+H-2H2O	ISgroup_1_1_56	16.6	0.559
HMDB56086	0	0	1_1	661.559	35.8	Multiple	661.557	3.85	DG(20:00:022:6n3)	C45H76O5	696.569	M+H-2H2O	ISgroup_1_1_56	16.6	0.559
HMDB31074	0	0	1_1	661.559	35.8	Multiple	661.561	3.25	Glycerol 1-hexadecanoate	C19H38O4	330.277	2M+H	ISgroup_1_1_56	16.6	0.559
HMDB11564	0	0	1_1	661.559	35.8	Multiple	661.561	3.25	MG(16:00:00:0)	C19H38O4	330.277	2M+H	ISgroup_1_1_56	16.6	0.559
HMDB11533	0	0	1_1	661.559	35.8	Multiple	661.561	3.25	MG(0:016:00:0)	C19H38O4	330.277	2M+H	ISgroup_1_1_56	16.6	0.559
HMDB07774	0	0	1_1	661.559	35.8	Multiple	661.557	3.85	DG(22:6(4Z7Z10Z13Z16Z19Z)20:00:0)	C45H76O5	696.569	M+H-2H2O	ISgroup_1_1_56	16.6	0.559
HMDB07746	0	0	1_1	661.559	35.8	Multiple	661.557	3.85	DG(22:5(7Z10Z13Z16Z19Z)20:1(11Z)0:0)	C45H76O5	696.569	M+H-2H2O	ISgroup_1_1_56	16.6	0.559
HMDB07717	0	0	1_1	661.559	35.8	Multiple	661.557	3.85	DG(22:5(4Z7Z10Z13Z16Z)20:1(11Z)0:0)	C45H76O5	696.569	M+H-2H2O	ISgroup_1_1_56	16.6	0.559
HMDB07689	0	0	1_1	661.559	35.8	Multiple	661.557	3.85	DG(22:4(7Z10Z13Z16Z)20:2(11Z14Z)0:0)	C45H76O5	696.569	M+H-2H2O	ISgroup_1_1_56	16.6	0.559
HMDB07664	0	0	1_1	661.559	35.8	Multiple	661.557	3.85	DG(22:2(13Z16Z)20:4(8Z11Z14Z17Z)0:0)	C45H76O5	696.569	M+H-2H2O	ISgroup_1_1_56	16.6	0.559
HMDB07663	0	0	1_1	661.559	35.8	Multiple	661.557	3.85	DG(22:2(13Z16Z)20:4(5Z8Z11Z14Z)0:0)	C45H76O5	696.569	M+H-2H2O	ISgroup_1_1_56	16.6	0.559
HMDB07636	0	0	1_1	661.559	35.8	Multiple	661.557	3.85	DG(22:1(13Z)20:5(5Z8Z11Z14Z17Z)0:0)	C45H76O5	696.569	M+H-2H2O	ISgroup_1_1_56	16.6	0.559
HMDB07580	0	0	1_1	661.559	35.8	Multiple	661.557	3.85	DG(20:5(5Z8Z11Z14Z17Z)22:1(13Z)0:0)	C45H76O5	696.569	M+H-2H2O	ISgroup_1_1_56	16.6	0.559
HMDB07552	0	0	1_1	661.559	35.8	Multiple	661.557	3.85	DG(20:4(8Z11Z14Z17Z)22:2(13Z16Z)0:0)	C45H76O5	696.569	M+H-2H2O	ISgroup_1_1_56	16.6	0.559
HMDB07523	0	0	1_1	661.559	35.8	Multiple	661.557	3.85	DG(20:4(5Z8Z11Z14Z)22:2(13Z16Z)0:0)	C45H76O5	696.569	M+H-2H2O	ISgroup_1_1_56	16.6	0.559
HMDB07437	0	0	1_1	661.559	35.8	Multiple	661.557	3.85	DG(20:2(11Z14Z)22:4(7Z10Z13Z16Z)0:0)	C45H76O5	696.569	M+H-2H2O	ISgroup_1_1_56	16.6	0.559
HMDB07410	0	0	1_1	661.559	35.8	Multiple	661.557	3.85	DG(20:1(11Z)22:5(7Z10Z13Z16Z19Z)0:0)	C45H76O5	696.569	M+H-2H2O	ISgroup_1_1_56	16.6	0.559
HMDB07409	0	0	1_1	661.559	35.8	Multiple	661.557	3.85	DG(20:1(11Z)22:5(4Z7Z10Z13Z16Z)0:0)	C45H76O5	696.569	M+H-2H2O	ISgroup_1_1_56	16.6	0.559
HMDB07382	0	0	1_1	661.559	35.8	Multiple	661.557	3.85	DG(20:022:6(4Z7Z10Z13Z16Z19Z)0:0)	C45H76O5	696.569	M+H-2H2O	ISgroup_1_1_56	16.6	0.559
HMDB31060	0	0	48_1	662.53	68.6	Unique	662.535	8.84	(R)-2-Hydroxysterculic acid	C19H34O3	310.251	2M+ACN+H	ISgroup_48_1_53	25	0.53
HMDB37976	0	0	23_1	664.214	34.5	Multiple	664.211	4.37	Cyanidin 3-sambubioside	C26H29O15	581.151	M+2ACN+H	ISgroup_23_1_22	15.1	0.214
HMDB37761	0	0	23_1	664.214	34.5	Multiple	664.209	7.24	Nitrosylhaem	C34H32FeN5O5	646.175	M+NH4	ISgroup_23_1_22	15.1	0.214
HMDB32762	0	0	23_1	664.214	34.5	Multiple	664.208	8.4	Leucodelphinidin 3-galactosyl-(1-4)-glucoside	C27H34O18	646.175	M+NH4	ISgroup_23_1_22	15.1	0.214
HMDB01902	0	0	23_1	664.214	34.5	Multiple	664.212	2.6	Pteroyltriglutamic acid	C29H33N9O12	699.225	M+H-2H2O	ISgroup_23_1_22	15.1	0.214
HMDB29206	2	100000	48_1	664.526	68.4	Unique	664.528	1.85	lysoPC(28:0)	C36H74NO7P	663.52	M+H	ISgroup_48_1_53	25.6	0.526
HMDB04957	2	100000	23_1	664.655	61.8	Unique	664.66	8.3	Ceramide (d18:125:0)	C43H85NO3	663.653	M+H	ISgroup_23_1_66	17.4	0.655
HMDB60892	0	0	23_1	666.268	34.1	Multiple	666.264	5.69	1-Naphtaldehyde	C22H16O2	312.115	2M+ACN+H	ISgroup_23_1_27	15.2	0.268
HMDB60536	0	0	23_1	666.268	34.1	Multiple	666.262	8.27	Norclozapine	C17H17ClN4	312.114	2M+ACN+H	ISgroup_23_1_27	15.2	0.268
HMDB30069	0	0	23_1	666.268	34.1	Multiple	666.27	3.12	Chalcomoracin	C39H36O9	648.236	M+NH4	ISgroup_23_1_27	15.2	0.268
HMDB29111	0	0	23_1	666.268	34.1	Multiple	666.263	7.65	Tyrosyl-Methionine	C14H20N2O4S	312.114	2M+ACN+H	ISgroup_23_1_27	15.2	0.268
HMDB28985	0	0	23_1	666.268	34.1	Multiple	666.263	7.65	Methionyl-Tyrosine	C14H20N2O4S	312.114	2M+ACN+H	ISgroup_23_1_27	15.2	0.268
HMDB11437	0	0	48_1	666.523	68.1	Multiple	666.523	0.26	PE(P-18:1(9Z)16:0)	C39H76NO7P	701.536	M+H-2H2O	ISgroup_48_1_53	25.6	0.523
HMDB11404	0	0	48_1	666.523	68.1	Multiple	666.523	0.26	PE(P-18:1(11Z)16:0)	C39H76NO7P	701.536	M+H-2H2O	ISgroup_48_1_53	25.6	0.523
HMDB11372	0	0	48_1	666.523	68.1	Multiple	666.523	0.26	PE(P-18:016:1(9Z))	C39H76NO7P	701.536	M+H-2H2O	ISgroup_48_1_53	25.6	0.523
HMDB11342	0	0	48_1	666.523	68.1	Multiple	666.523	0.26	PE(P-16:018:1(9Z))	C39H76NO7P	701.536	M+H-2H2O	ISgroup_48_1_53	25.6	0.523
HMDB11341	0	0	48_1	666.523	68.1	Multiple	666.523	0.26	PEP-16:018:1(11Z))	C39H76NO7P	701.536	M+H-2H2O	ISgroup_48_1_53	25.6	0.523
HMDB09081	0	0	48_1	666.523	68.1	Multiple	666.523	0.26	PE(18:1(9Z)P-16:0)	C39H76NO7P	701.536	M+H-2H2O	ISgroup_48_1_53	25.6	0.523
HMDB09048	0	0	48_1	666.523	68.1	Multiple	666.523	0.26	PE(18:1(11Z)P-16:0)	C39H76NO7P	701.536	M+H-2H2O	ISgroup_48_1_53	25.6	0.523
HMDB08983	0	0	48_1	666.523	68.1	Multiple	666.523	0.26	PE(16:1(9Z)P-18:0)	C39H76NO7P	701.536	M+H-2H2O	ISgroup_48_1_53	25.6	0.523
HMDB08952	0	0	48_1	666.523	68.1	Multiple	666.523	0.26	PE(16:0P-18:1(9Z))	C39H76NO7P	701.536	M+H-2H2O	ISgroup_48_1_53	25.6	0.523
HMDB08951	0	0	48_1	666.523	68.1	Multiple	666.523	0.26	PE(16:0P-18:1(11Z))	C39H76NO7P	701.536	M+H-2H2O	ISgroup_48_1_53	25.6	0.523
HMDB56198	0	0	23_1	666.608	42.9	Multiple	666.603	6.65	DG(18:1n90:020:1n9)	C41H76O5	648.569	M+NH4	ISgroup_23_1_61	15.9	0.608
HMDB56179	0	0	23_1	666.608	42.9	Multiple	666.603	6.65	DG(18:1n70:020:1n9)	C41H76O5	648.569	M+NH4	ISgroup_23_1_61	15.9	0.608
HMDB56161	0	0	23_1	666.608	42.9	Multiple	666.603	6.65	DG(16:1n70:022:1n9)	C41H76O5	648.569	M+NH4	ISgroup_23_1_61	15.9	0.608
HMDB56141	0	0	23_1	666.608	42.9	Multiple	666.603	6.65	DG(14:1n50:024:1n9)	C41H76O5	648.569	M+NH4	ISgroup_23_1_61	15.9	0.608
HMDB56036	0	0	23_1	666.608	42.9	Multiple	666.603	6.65	DG(18:00:018:0)	C39H76O5	624.569	M+ACN+H	ISgroup_23_1_61	15.9	0.608
HMDB56027	0	0	23_1	666.608	42.9	Multiple	666.603	6.65	DG(16:00:022:2n6)	C41H76O5	648.569	M+NH4	ISgroup_23_1_61	15.9	0.608
HMDB56011	0	0	23_1	666.608	42.9	Multiple	666.603	6.65	DG(16:00:020:0)	C39H76O5	624.569	M+ACN+H	ISgroup_23_1_61	15.9	0.608
HMDB55957	0	0	23_1	666.608	42.9	Multiple	666.603	6.65	DG(14:00:022:0)	C39H76O5	624.569	M+ACN+H	ISgroup_23_1_61	15.9	0.608
HMDB31012	0	0	23_1	666.608	42.9	Multiple	666.603	6.65	Glycerol 12-dioctadecanoate	C39H76O5	624.569	M+ACN+H	ISgroup_23_1_61	15.9	0.608
HMDB07821	0	0	23_1	666.608	42.9	Multiple	666.603	6.65	DG(24:1(15Z)14:1(9Z)0:0)	C41H76O5	648.569	M+NH4	ISgroup_23_1_61	15.9	0.608
HMDB07649	0	0	23_1	666.608	42.9	Multiple	666.603	6.65	DG(22:2(13Z16Z)16:00:0)	C41H76O5	648.569	M+NH4	ISgroup_23_1_61	15.9	0.608
HMDB07621	0	0	23_1	666.608	42.9	Multiple	666.603	6.65	DG(22:1(13Z)16:1(9Z)0:0)	C41H76O5	648.569	M+NH4	ISgroup_23_1_61	15.9	0.608
HMDB07588	0	0	23_1	666.608	42.9	Multiple	666.603	6.65	DG(22:014:00:0)	C39H76O5	624.569	M+ACN+H	ISgroup_23_1_61	15.9	0.608
HMDB07419	0	0	23_1	666.608	42.9	Multiple	666.603	6.65	DG(20:2(11Z14Z)18:00:0)	C41H76O5	648.569	M+NH4	ISgroup_23_1_61	15.9	0.608
HMDB07392	0	0	23_1	666.608	42.9	Multiple	666.603	6.65	DG(20:1(11Z)18:1(9Z)0:0)	C41H76O5	648.569	M+NH4	ISgroup_23_1_61	15.9	0.608
HMDB07391	0	0	23_1	666.608	42.9	Multiple	666.603	6.65	DG(20:1(11Z)18:1(11Z)0:0)	C41H76O5	648.569	M+NH4	ISgroup_23_1_61	15.9	0.608
HMDB07364	0	0	23_1	666.608	42.9	Multiple	666.603	6.65	DG(20:018:2(9Z12Z)0:0)	C41H76O5	648.569	M+NH4	ISgroup_23_1_61	15.9	0.608
HMDB07359	0	0	23_1	666.608	42.9	Multiple	666.603	6.65	DG(20:016:00:0)	C39H76O5	624.569	M+ACN+H	ISgroup_23_1_61	15.9	0.608
HMDB07252	0	0	23_1	666.608	42.9	Multiple	666.603	6.65	DG(18:2(9Z12Z)20:00:0)	C41H76O5	648.569	M+NH4	ISgroup_23_1_61	15.9	0.608
HMDB07224	0	0	23_1	666.608	42.9	Multiple	666.603	6.65	DG(18:1(9Z)20:1(11Z)0:0)	C41H76O5	648.569	M+NH4	ISgroup_23_1_61	15.9	0.608
HMDB07195	0	0	23_1	666.608	42.9	Multiple	666.603	6.65	DG(18:1(11Z)20:1(11Z)0:0)	C41H76O5	648.569	M+NH4	ISgroup_23_1_61	15.9	0.608
HMDB07167	0	0	23_1	666.608	42.9	Multiple	666.603	6.65	DG(18:020:2(11Z14Z)0:0)	C41H76O5	648.569	M+NH4	ISgroup_23_1_61	15.9	0.608
HMDB07158	0	0	23_1	666.608	42.9	Multiple	666.603	6.65	DG(18:018:00:0)	C39H76O5	624.569	M+ACN+H	ISgroup_23_1_61	15.9	0.608
HMDB07145	0	0	23_1	666.608	42.9	Multiple	666.603	6.65	DG(16:1(9Z)22:1(13Z)0:0)	C41H76O5	648.569	M+NH4	ISgroup_23_1_61	15.9	0.608
HMDB07117	0	0	23_1	666.608	42.9	Multiple	666.603	6.65	DG(16:022:2(13Z16Z)0:0)	C41H76O5	648.569	M+NH4	ISgroup_23_1_61	15.9	0.608
HMDB07107	0	0	23_1	666.608	42.9	Multiple	666.603	6.65	DG(16:020:00:0)	C39H76O5	624.569	M+ACN+H	ISgroup_23_1_61	15.9	0.608
HMDB07065	0	0	23_1	666.608	42.9	Multiple	666.603	6.65	DG(14:1(9Z)24:1(15Z)0:0)	C41H76O5	648.569	M+NH4	ISgroup_23_1_61	15.9	0.608
HMDB07028	0	0	23_1	666.608	42.9	Multiple	666.603	6.65	DG(14:022:00:0)	C39H76O5	624.569	M+ACN+H	ISgroup_23_1_61	15.9	0.608
HMDB40470	0	0	23_1	668.214	34.4	Multiple	668.219	7.35	5-Methyleriodictyol 7-glucosyl-(1-4)-galactoside	C28H34O16	626.185	M+ACN+H	ISgroup_23_1_22	14.8	0.214
HMDB36014	0	0	23_1	668.214	34.4	Multiple	668.219	7.35	7-Hydroxy-145-trimethoxyxanthone 7-O-b-D-glucosyl-(1-2)-b-D-galactoside	C28H34O16	626.185	M+ACN+H	ISgroup_23_1_22	14.8	0.214
HMDB30121	0	0	23_1	668.214	34.4	Multiple	668.213	1.44	Kuwanon L	C35H30O11	626.179	M+ACN+H	ISgroup_23_1_22	14.8	0.214
HMDB56316	0	0	48_1	668.521	68.6	Multiple	668.525	5.95	DG(20:2n60:018:4n3)	C40H66O5	626.491	M+ACN+H	ISgroup_48_1_53	24.9	0.521
HMDB56291	0	0	48_1	668.521	68.6	Multiple	668.525	5.95	DG(18:2n60:018:4n3)	C40H66O5	626.491	M+ACN+H	ISgroup_48_1_53	24.9	0.521
HMDB56165	0	0	48_1	668.521	68.6	Multiple	668.522	2.35	DG(16:1n70:020:2n6)	C38H68O5	604.507	M+ACN+Na	ISgroup_48_1_53	24.9	0.521
HMDB56163	0	0	48_1	668.521	68.6	Multiple	668.522	2.35	DG(16:1n70:018:2n6)	C38H68O5	604.507	M+ACN+Na	ISgroup_48_1_53	24.9	0.521
HMDB56008	0	0	48_1	668.521	68.6	Multiple	668.525	5.95	DG(15:00:022:6n3)	C40H66O5	626.491	M+ACN+H	ISgroup_48_1_53	24.9	0.521
HMDB55998	0	0	48_1	668.521	68.6	Multiple	668.522	2.35	DG(15:00:020:3n6)	C38H68O5	604.507	M+ACN+Na	ISgroup_48_1_53	24.9	0.521
HMDB55992	0	0	48_1	668.521	68.6	Multiple	668.522	2.35	DG(15:00:020:3n9)	C38H68O5	604.507	M+ACN+Na	ISgroup_48_1_53	24.9	0.521
HMDB07764	0	0	48_1	668.521	68.6	Multiple	668.525	5.95	DG(22:6(4Z7Z10Z13Z16Z19Z)15:00:0)	C40H66O5	626.491	M+ACN+H	ISgroup_48_1_53	24.9	0.521
HMDB07474	0	0	48_1	668.521	68.6	Multiple	668.522	2.35	DG(20:3(8Z11Z14Z)15:00:0)	C38H68O5	604.507	M+ACN+Na	ISgroup_48_1_53	24.9	0.521
HMDB07445	0	0	48_1	668.521	68.6	Multiple	668.522	2.35	DG(20:3(5Z8Z11Z)15:00:0)	C38H68O5	604.507	M+ACN+Na	ISgroup_48_1_53	24.9	0.521
HMDB07092	0	0	48_1	668.521	68.6	Multiple	668.525	5.95	DG(15:022:6(4Z7Z10Z13Z16Z19Z)0:0)	C40H66O5	626.491	M+ACN+H	ISgroup_48_1_53	24.9	0.521
HMDB07082	0	0	48_1	668.521	68.6	Multiple	668.522	2.35	DG(15:020:3(8Z11Z14Z)0:0)	C38H68O5	604.507	M+ACN+Na	ISgroup_48_1_53	24.9	0.521
HMDB07081	0	0	48_1	668.521	68.6	Multiple	668.522	2.35	DG(15:020:3(5Z8Z11Z)0:0)	C38H68O5	604.507	M+ACN+Na	ISgroup_48_1_53	24.9	0.521
HMDB34771	0	0	23_1	669.404	81.7	Multiple	669.406	1.91	37-Dimethyl-5-octene-17-diol 1-glucoside	C16H30O7	334.199	2M+H	ISgroup_23_1_41	16	0.404
HMDB33231	0	0	23_1	669.404	81.7	Multiple	669.406	1.91	trans-p-Menthane-78-diol 8-glucoside	C16H30O7	334.199	2M+H	ISgroup_23_1_41	16	0.404
HMDB33230	0	0	23_1	669.404	81.7	Multiple	669.406	1.91	trans-p-Menthane-78-diol 7-glucoside	C16H30O7	334.199	2M+H	ISgroup_23_1_41	16	0.404
HMDB33218	0	0	23_1	669.404	81.7	Multiple	669.406	1.91	26-Dimethyl-7-octene-16-diol 8-O-glucoside	C16H30O7	334.199	2M+H	ISgroup_23_1_41	16	0.404
HMDB29391	0	0	23_1	669.404	81.7	Multiple	669.409	6.32	N-Jasmonoylisoleucine	C18H29NO4	323.21	2M+Na	ISgroup_23_1_41	16	0.404
HMDB13410	0	0	48_1	670.518	68.3	Multiple	670.518	0.75	PC(o-16:1(9Z)14:1(9Z))	C38H74NO7P	687.52	M+H-H2O	ISgroup_48_1_52	23.9	0.518
HMDB11436	0	0	48_1	670.518	68.3	Multiple	670.518	0.75	PE(P-18:1(9Z)15:0)	C38H74NO7P	687.52	M+H-H2O	ISgroup_48_1_52	23.9	0.518
HMDB11403	0	0	48_1	670.518	68.3	Multiple	670.518	0.75	PE(P-18:1(11Z)15:0)	C38H74NO7P	687.52	M+H-H2O	ISgroup_48_1_52	23.9	0.518
HMDB11204	0	0	48_1	670.518	68.3	Multiple	670.518	0.75	PC(P-16:014:1(9Z))	C38H74NO7P	687.52	M+H-H2O	ISgroup_48_1_52	23.9	0.518
HMDB10567	0	0	48_1	670.518	68.3	Multiple	670.518	0.13	PE-NMe(16:016:0)	C38H76NO8P	705.531	M+H-2H2O	ISgroup_48_1_52	23.9	0.518
HMDB08988	0	0	48_1	670.518	68.3	Multiple	670.518	0.13	PE(18:015:0)	C38H76NO8P	705.531	M+H-2H2O	ISgroup_48_1_52	23.9	0.518
HMDB08919	0	0	48_1	670.518	68.3	Multiple	670.518	0.75	PE(15:0P-18:1(9Z))	C38H74NO7P	687.52	M+H-H2O	ISgroup_48_1_52	23.9	0.518
HMDB08918	0	0	48_1	670.518	68.3	Multiple	670.518	0.75	PE(15:0P-18:1(11Z))	C38H74NO7P	687.52	M+H-H2O	ISgroup_48_1_52	23.9	0.518
HMDB08892	0	0	48_1	670.518	68.3	Multiple	670.518	0.13	PE(15:018:0)	C38H76NO8P	705.531	M+H-2H2O	ISgroup_48_1_52	23.9	0.518
HMDB07965	0	0	48_1	670.518	68.3	Multiple	670.518	0.13	PC(16:014:0)	C38H76NO8P	705.531	M+H-2H2O	ISgroup_48_1_52	23.9	0.518
HMDB07934	0	0	48_1	670.518	68.3	Multiple	670.518	0.13	PC(15:015:0)	C38H76NO8P	705.531	M+H-2H2O	ISgroup_48_1_52	23.9	0.518
HMDB07928	0	0	48_1	670.518	68.3	Multiple	670.518	0.75	PC(14:1(9Z)P-16:0)	C38H74NO7P	687.52	M+H-H2O	ISgroup_48_1_52	23.9	0.518
HMDB07869	0	0	48_1	670.518	68.3	Multiple	670.518	0.13	PC(14:016:0)	C38H76NO8P	705.531	M+H-2H2O	ISgroup_48_1_52	23.9	0.518
HMDB60043	0	0	23_1	670.562	67.3	Unique	670.556	9.47	13-HDoHE	C22H34O	314.261	2M+ACN+H	ISgroup_23_1_57	22.1	0.562
HMDB35470	2	100000	53_1	670.633	32	Unique	670.634	2.71	N-(2R-Hydroxytricosanoyl)-2S-amino-13S4R-octadecanetriol	C41H83NO5	669.627	M+H	ISgroup_53_1_64	15.2	0.633
HMDB35900	0	0	23_1	672.515	68.2	Unique	672.517	2.9	Muricatenol	C37H68O6	608.502	M+ACN+Na	ISgroup_23_1_52	19.5	0.515
HMDB56317	0	0	48_1	672.558	68.1	Multiple	672.556	2.87	DG(20:2n60:020:4n3)	C42H70O5	654.522	M+NH4	ISgroup_48_1_56	24.9	0.558
HMDB56311	0	0	48_1	672.558	68.1	Multiple	672.556	2.87	DG(20:2n60:020:4n6)	C42H70O5	654.522	M+NH4	ISgroup_48_1_56	24.9	0.558
HMDB56292	0	0	48_1	672.558	68.1	Multiple	672.556	2.87	DG(18:2n60:020:4n3)	C42H70O5	654.522	M+NH4	ISgroup_48_1_56	24.9	0.558
HMDB56286	0	0	48_1	672.558	68.1	Multiple	672.556	2.87	DG(18:2n60:020:4n6)	C42H70O5	654.522	M+NH4	ISgroup_48_1_56	24.9	0.558
HMDB56001	0	0	48_1	672.558	68.1	Multiple	672.556	2.87	DG(15:00:022:4n6)	C40H70O5	630.522	M+ACN+H	ISgroup_48_1_56	24.9	0.558
HMDB55991	0	0	48_1	672.558	68.1	Multiple	672.554	6.45	DG(15:00:020:1n9)	C38H72O5	608.538	M+ACN+Na	ISgroup_48_1_56	24.9	0.558
HMDB07677	0	0	48_1	672.558	68.1	Multiple	672.556	2.87	DG(22:4(7Z10Z13Z16Z)15:00:0)	C40H70O5	630.522	M+ACN+H	ISgroup_48_1_56	24.9	0.558
HMDB07387	0	0	48_1	672.558	68.1	Multiple	672.554	6.45	DG(20:1(11Z)15:00:0)	C38H72O5	608.538	M+ACN+Na	ISgroup_48_1_56	24.9	0.558
HMDB07089	0	0	48_1	672.558	68.1	Multiple	672.556	2.87	DG(15:022:4(7Z10Z13Z16Z)0:0)	C40H70O5	630.522	M+ACN+H	ISgroup_48_1_56	24.9	0.558
HMDB07079	0	0	48_1	672.558	68.1	Multiple	672.554	6.45	DG(15:020:1(11Z)0:0)	C38H72O5	608.538	M+ACN+Na	ISgroup_48_1_56	24.9	0.558
HMDB57409	0	0	4_1	675.472	37.9	Multiple	675.478	7.91	CL(16:1(9Z)16:016:1(9Z)16:0)	C73H138O17P2	1348.94	M+2H	ISgroup_4_1_48	19.1	0.472
HMDB56545	0	0	4_1	675.472	37.9	Multiple	675.478	7.91	CL(16:016:1(9Z)16:1(9Z)16:0)	C73H138O17P2	1348.94	M+2H	ISgroup_4_1_48	19.1	0.472
HMDB56534	0	0	4_1	675.472	37.9	Multiple	675.478	7.91	CL(16:016:1(9Z)16:016:1(9Z))	C73H138O17P2	1348.94	M+2H	ISgroup_4_1_48	19.1	0.472
HMDB56409	0	0	4_1	675.472	37.9	Multiple	675.478	7.91	CL(16:016:016:1(9Z)16:1(9Z))	C73H138O17P2	1348.94	M+2H	ISgroup_4_1_48	19.1	0.472
HMDB08854	0	0	4_1	675.472	37.9	Multiple	675.471	2.4	PE(14:1(9Z)14:0)	C33H64NO8P	633.437	M+ACN+H	ISgroup_4_1_48	19.1	0.472
HMDB08822	0	0	4_1	675.472	37.9	Multiple	675.471	2.4	PE(14:014:1(9Z))	C33H64NO8P	633.437	M+ACN+H	ISgroup_4_1_48	19.1	0.472
HMDB34842	2	100000	53_1	681.615	33.2	Multiple	681.618	3.76	Faradiol palmitate	C46H80O3	680.611	M+H	ISgroup_53_1_62	14.1	0.615
HMDB34509	2	100000	53_1	681.615	33.2	Multiple	681.618	3.76	Erythrodiol 3-palmitate	C46H80O3	680.611	M+H	ISgroup_53_1_62	14.1	0.615
HMDB38586	0	0	53_1	686.284	34.2	Unique	686.284	1.06	O-Methylsomniferine	C37H38N2O7	622.268	M+ACN+Na	ISgroup_53_1_29	14.4	0.284
HMDB37445	0	0	53_1	690.312	33.9	Multiple	690.306	8.23	(S)-57-Dihydroxy-6-prenylflavanone	C20H20O4	324.136	2M+ACN+H	ISgroup_53_1_32	14.8	0.312
HMDB34411	0	0	53_1	690.312	33.9	Multiple	690.306	8.23	Phaseollinisoflavan	C20H20O4	324.136	2M+ACN+H	ISgroup_53_1_32	14.8	0.312
HMDB34188	0	0	53_1	690.312	33.9	Multiple	690.306	8.23	(R)-Glabridin	C20H20O4	324.136	2M+ACN+H	ISgroup_53_1_32	14.8	0.312
HMDB33669	0	0	53_1	690.312	33.9	Multiple	690.306	8.23	Phaseollidin	C20H20O4	324.136	2M+ACN+H	ISgroup_53_1_32	14.8	0.312
HMDB33311	0	0	53_1	690.312	33.9	Multiple	690.306	8.23	Moracin I	C20H20O4	324.136	2M+ACN+H	ISgroup_53_1_32	14.8	0.312
HMDB32671	0	0	53_1	690.312	33.9	Multiple	690.306	8.23	(E)-244-Trihydroxy-3-prenylchalcone	C20H20O4	324.136	2M+ACN+H	ISgroup_53_1_32	14.8	0.312
HMDB34281	0	0	23_1	695.192	95.1	Multiple	695.192	0.04	Egonol gentiobioside	C31H38O15	650.221	M+2Na-H	ISgroup_23_1_20	21.1	0.192
HMDB30627	0	0	23_1	695.192	95.1	Multiple	695.192	0.04	5-Hydroxy-734-trimethoxy-8-methylisoflavone 5-neohesperidoside	C31H38O15	650.221	M+2Na-H	ISgroup_23_1_20	21.1	0.192
HMDB14707	0	0	23_1	695.192	95.1	Multiple	695.195	4.36	Cephalexin	C16H17N3O4S	347.094	2M+H	ISgroup_23_1_20	21.1	0.192
HMDB11856	0	0	53_1	695.885	35.1	Unique	695.888	4.48	Ganglioside GD3 (d18:012:0)	C64H115N3O29	1389.76	M+2H	ISgroup_53_1_89	14.9	0.885
HMDB60770	0	0	53_1	707.095	41.8	Unique	707.101	7.5	4-Hydroxy-5-carboxy-lumiracoxib	C16H13ClFNO5	353.047	2M+H	ISgroup_53_1_10	16	0.095
HMDB32723	0	0	4_1	709.991	34.8	Unique	709.997	9.08	Menadiol disulfate	C11H10O8S2	333.982	2M+ACN+H	ISgroup_4_1_100	15.2	0.991
HMDB39365	0	0	4_1	710.295	34.6	Multiple	710.302	9.35	Isolimonic acid glucoside	C32H44O15	668.268	M+ACN+H	ISgroup_4_1_30	15.2	0.295
HMDB37590	0	0	4_1	710.295	34.6	Multiple	710.302	9.35	Ichangic acid 17-beta-D-glucopyranoside	C32H44O15	668.268	M+ACN+H	ISgroup_4_1_30	15.2	0.295
HMDB36527	0	0	4_1	710.295	34.6	Multiple	710.302	9.35	Myricanol 5-arabinosyl-(1-6)-glucoside	C32H44O15	668.268	M+ACN+H	ISgroup_4_1_30	15.2	0.295
HMDB14450	0	0	4_1	710.295	34.6	Multiple	710.289	8.36	Mitomycin	C15H18N4O5	334.128	2M+ACN+H	ISgroup_4_1_30	15.2	0.295
HMDB30501	0	0	53_1	710.493	36.2	Unique	710.5	8.77	Spirolide F	C43H69NO8	727.502	M+H-H2O	ISgroup_53_1_50	17.9	0.493
HMDB13341	0	0	21_1	714.534	66.4	Unique	714.541	9.7	PC(o-14:016:0)	C38H78NO7P	691.552	M+Na	ISgroup_21_1_54	15.8	0.534
HMDB58322	0	0	23_1	717.526	47.1	Multiple	717.525	1.64	CL(18:1(9Z)16:018:1(9Z)18:0)	C79H150O17P2	1433.03	M+2H	ISgroup_23_1_53	16.9	0.526
HMDB57899	0	0	23_1	717.526	47.1	Multiple	717.525	1.64	CL(18:1(11Z)18:018:1(9Z)16:0)	C79H150O17P2	1433.03	M+2H	ISgroup_23_1_53	16.9	0.526
HMDB57859	0	0	23_1	717.526	47.1	Multiple	717.525	1.64	CL(18:1(11Z)16:018:1(9Z)18:0)	C79H150O17P2	1433.03	M+2H	ISgroup_23_1_53	16.9	0.526
HMDB57849	0	0	23_1	717.526	47.1	Multiple	717.525	1.64	CL(18:1(11Z)16:018:1(11Z)18:0)	C79H150O17P2	1433.03	M+2H	ISgroup_23_1_53	16.9	0.526
HMDB57457	0	0	23_1	717.526	47.1	Multiple	717.525	1.64	CL(16:1(9Z)18:018:1(9Z)18:0)	C79H150O17P2	1433.03	M+2H	ISgroup_23_1_53	16.9	0.526
HMDB57453	0	0	23_1	717.526	47.1	Multiple	717.525	1.64	CL(16:1(9Z)18:018:1(11Z)18:0)	C79H150O17P2	1433.03	M+2H	ISgroup_23_1_53	16.9	0.526
HMDB57165	0	0	23_1	717.526	47.1	Multiple	717.525	1.64	CL(18:018:1(9Z)18:1(9Z)16:0)	C79H150O17P2	1433.03	M+2H	ISgroup_23_1_53	16.9	0.526
HMDB57155	0	0	23_1	717.526	47.1	Multiple	717.525	1.64	CL(18:018:1(9Z)18:1(11Z)16:0)	C79H150O17P2	1433.03	M+2H	ISgroup_23_1_53	16.9	0.526
HMDB57151	0	0	23_1	717.526	47.1	Multiple	717.525	1.64	CL(18:018:1(9Z)16:1(9Z)18:0)	C79H150O17P2	1433.03	M+2H	ISgroup_23_1_53	16.9	0.526
HMDB57113	0	0	23_1	717.526	47.1	Multiple	717.525	1.64	CL(18:018:1(11Z)18:1(9Z)16:0)	C79H150O17P2	1433.03	M+2H	ISgroup_23_1_53	16.9	0.526
HMDB57103	0	0	23_1	717.526	47.1	Multiple	717.525	1.64	CL(18:018:1(11Z)18:1(11Z)16:0)	C79H150O17P2	1433.03	M+2H	ISgroup_23_1_53	16.9	0.526
HMDB57099	0	0	23_1	717.526	47.1	Multiple	717.525	1.64	CL(18:018:1(11Z)16:1(9Z)18:0)	C79H150O17P2	1433.03	M+2H	ISgroup_23_1_53	16.9	0.526
HMDB57071	0	0	23_1	717.526	47.1	Multiple	717.525	1.64	CL(18:016:1(9Z)18:1(9Z)18:0)	C79H150O17P2	1433.03	M+2H	ISgroup_23_1_53	16.9	0.526
HMDB57067	0	0	23_1	717.526	47.1	Multiple	717.525	1.64	CL(18:016:1(9Z)18:1(11Z)18:0)	C79H150O17P2	1433.03	M+2H	ISgroup_23_1_53	16.9	0.526
HMDB57051	0	0	23_1	717.526	47.1	Multiple	717.525	1.64	CL(18:016:1(9Z)18:018:1(9Z))	C79H150O17P2	1433.03	M+2H	ISgroup_23_1_53	16.9	0.526
HMDB57050	0	0	23_1	717.526	47.1	Multiple	717.525	1.64	CL(18:016:1(9Z)18:018:1(11Z))	C79H150O17P2	1433.03	M+2H	ISgroup_23_1_53	16.9	0.526
HMDB56991	0	0	23_1	717.526	47.1	Multiple	717.525	1.64	CL(18:018:018:1(9Z)16:1(9Z))	C79H150O17P2	1433.03	M+2H	ISgroup_23_1_53	16.9	0.526
HMDB56981	0	0	23_1	717.526	47.1	Multiple	717.525	1.64	CL(18:018:018:1(11Z)16:1(9Z))	C79H150O17P2	1433.03	M+2H	ISgroup_23_1_53	16.9	0.526
HMDB56973	0	0	23_1	717.526	47.1	Multiple	717.525	1.64	CL(18:018:016:1(9Z)18:1(9Z))	C79H150O17P2	1433.03	M+2H	ISgroup_23_1_53	16.9	0.526
HMDB56972	0	0	23_1	717.526	47.1	Multiple	717.525	1.64	CL(18:018:016:1(9Z)18:1(11Z))	C79H150O17P2	1433.03	M+2H	ISgroup_23_1_53	16.9	0.526
HMDB56942	0	0	23_1	717.526	47.1	Multiple	717.525	1.64	CL(18:016:018:1(9Z)18:1(9Z))	C79H150O17P2	1433.03	M+2H	ISgroup_23_1_53	16.9	0.526
HMDB56941	0	0	23_1	717.526	47.1	Multiple	717.525	1.64	CL(18:016:018:1(9Z)18:1(11Z))	C79H150O17P2	1433.03	M+2H	ISgroup_23_1_53	16.9	0.526
HMDB56938	0	0	23_1	717.526	47.1	Multiple	717.525	1.64	CL(18:016:018:1(11Z)18:1(9Z))	C79H150O17P2	1433.03	M+2H	ISgroup_23_1_53	16.9	0.526
HMDB56937	0	0	23_1	717.526	47.1	Multiple	717.525	1.64	CL(18:016:018:1(11Z)18:1(11Z))	C79H150O17P2	1433.03	M+2H	ISgroup_23_1_53	16.9	0.526
HMDB56662	0	0	23_1	717.526	47.1	Multiple	717.525	1.64	CL(16:018:1(9Z)18:1(9Z)18:0)	C79H150O17P2	1433.03	M+2H	ISgroup_23_1_53	16.9	0.526
HMDB56652	0	0	23_1	717.526	47.1	Multiple	717.525	1.64	CL(16:018:1(9Z)18:1(11Z)18:0)	C79H150O17P2	1433.03	M+2H	ISgroup_23_1_53	16.9	0.526
HMDB56646	0	0	23_1	717.526	47.1	Multiple	717.525	1.64	CL(16:018:1(9Z)18:018:1(9Z))	C79H150O17P2	1433.03	M+2H	ISgroup_23_1_53	16.9	0.526
HMDB56645	0	0	23_1	717.526	47.1	Multiple	717.525	1.64	CL(16:018:1(9Z)18:018:1(11Z))	C79H150O17P2	1433.03	M+2H	ISgroup_23_1_53	16.9	0.526
HMDB56606	0	0	23_1	717.526	47.1	Multiple	717.525	1.64	CL(16:018:1(11Z)18:1(9Z)18:0)	C79H150O17P2	1433.03	M+2H	ISgroup_23_1_53	16.9	0.526
HMDB56596	0	0	23_1	717.526	47.1	Multiple	717.525	1.64	CL(16:018:1(11Z)18:1(11Z)18:0)	C79H150O17P2	1433.03	M+2H	ISgroup_23_1_53	16.9	0.526
HMDB56590	0	0	23_1	717.526	47.1	Multiple	717.525	1.64	CL(16:018:1(11Z)18:018:1(9Z))	C79H150O17P2	1433.03	M+2H	ISgroup_23_1_53	16.9	0.526
HMDB56589	0	0	23_1	717.526	47.1	Multiple	717.525	1.64	CL(16:018:1(11Z)18:018:1(11Z))	C79H150O17P2	1433.03	M+2H	ISgroup_23_1_53	16.9	0.526
HMDB56516	0	0	23_1	717.526	47.1	Multiple	717.525	1.64	CL(16:018:018:1(9Z)18:1(9Z))	C79H150O17P2	1433.03	M+2H	ISgroup_23_1_53	16.9	0.526
HMDB56515	0	0	23_1	717.526	47.1	Multiple	717.525	1.64	CL(16:018:018:1(9Z)18:1(11Z))	C79H150O17P2	1433.03	M+2H	ISgroup_23_1_53	16.9	0.526
HMDB56512	0	0	23_1	717.526	47.1	Multiple	717.525	1.64	CL(16:018:018:1(11Z)18:1(9Z))	C79H150O17P2	1433.03	M+2H	ISgroup_23_1_53	16.9	0.526
HMDB56511	0	0	23_1	717.526	47.1	Multiple	717.525	1.64	CL(16:018:018:1(11Z)18:1(11Z))	C79H150O17P2	1433.03	M+2H	ISgroup_23_1_53	16.9	0.526
HMDB56374	0	0	23_1	717.526	47.1	Multiple	717.52	8.04	DG(18:4n30:020:5n3)	C41H62O5	634.46	M+2ACN+H	ISgroup_23_1_53	16.9	0.526
HMDB38620	0	0	23_1	717.526	47.1	Multiple	717.52	8.04	Acidissiminin epoxide	C43H65NO5	675.486	M+ACN+H	ISgroup_23_1_53	16.9	0.526
HMDB07570	0	0	23_1	717.526	47.1	Multiple	717.52	8.04	DG(20:5(5Z8Z11Z14Z17Z)18:4(6Z9Z12Z15Z)0:0)	C41H62O5	634.46	M+2ACN+H	ISgroup_23_1_53	16.9	0.526
HMDB07346	0	0	23_1	717.526	47.1	Multiple	717.52	8.04	DG(18:4(6Z9Z12Z15Z)20:5(5Z8Z11Z14Z17Z)0:0)	C41H62O5	634.46	M+2ACN+H	ISgroup_23_1_53	16.9	0.526
HMDB10585	2	100000	4_1	721.503	37.5	Multiple	721.501	1.75	PG(16:1(9Z)16:0)	C38H73O10P	720.494	M+H	ISgroup_4_1_51	17.1	0.503
HMDB10571	2	100000	4_1	721.503	37.5	Multiple	721.501	1.75	PG(16:016:1(9Z))	C38H73O10P	720.494	M+H	ISgroup_4_1_51	17.1	0.503
HMDB09417	2	100000	4_1	726.508	38.2	Multiple	726.507	1.49	PE(20:4(8Z11Z14Z17Z)15:0)	C40H72NO8P	725.5	M+H	ISgroup_4_1_51	18	0.508
HMDB09384	2	100000	4_1	726.508	38.2	Multiple	726.507	1.49	PE(20:4(5Z8Z11Z14Z)15:0)	C40H72NO8P	725.5	M+H	ISgroup_4_1_51	18	0.508
HMDB08905	2	100000	4_1	726.508	38.2	Multiple	726.507	1.49	PE(15:020:4(8Z11Z14Z17Z))	C40H72NO8P	725.5	M+H	ISgroup_4_1_51	18	0.508
HMDB08904	2	100000	4_1	726.508	38.2	Multiple	726.507	1.49	PE(15:020:4(5Z8Z11Z14Z))	C40H72NO8P	725.5	M+H	ISgroup_4_1_51	18	0.508
HMDB08229	2	100000	4_1	726.508	38.2	Multiple	726.507	1.49	PC(18:4(6Z9Z12Z15Z)14:0)	C40H72NO8P	725.5	M+H	ISgroup_4_1_51	18	0.508
HMDB08197	2	100000	4_1	726.508	38.2	Multiple	726.507	1.49	PC(18:3(9Z12Z15Z)14:1(9Z))	C40H72NO8P	725.5	M+H	ISgroup_4_1_51	18	0.508
HMDB08164	2	100000	4_1	726.508	38.2	Multiple	726.507	1.49	PC(18:3(6Z9Z12Z)14:1(9Z))	C40H72NO8P	725.5	M+H	ISgroup_4_1_51	18	0.508
HMDB07909	2	100000	4_1	726.508	38.2	Multiple	726.507	1.49	PC(14:1(9Z)18:3(9Z12Z15Z))	C40H72NO8P	725.5	M+H	ISgroup_4_1_51	18	0.508
HMDB07908	2	100000	4_1	726.508	38.2	Multiple	726.507	1.49	PC(14:1(9Z)18:3(6Z9Z12Z))	C40H72NO8P	725.5	M+H	ISgroup_4_1_51	18	0.508
HMDB07877	2	100000	4_1	726.508	38.2	Multiple	726.507	1.49	PC(14:018:4(6Z9Z12Z15Z))	C40H72NO8P	725.5	M+H	ISgroup_4_1_51	18	0.508
HMDB57451	0	0	4_1	726.508	38.2	Multiple	726.501	9.22	CL(16:1(9Z)18:016:1(9Z)22:5(7Z10Z13Z16Z19Z))	C81H144O17P2	1450.99	M+2H	ISgroup_4_1_51	18	0.508
HMDB57450	0	0	4_1	726.508	38.2	Multiple	726.501	9.22	CL(16:1(9Z)18:016:1(9Z)22:5(4Z7Z10Z13Z16Z))	C81H144O17P2	1450.99	M+2H	ISgroup_4_1_51	18	0.508
HMDB57328	0	0	4_1	726.508	38.2	Multiple	726.501	9.22	CL(18:022:5(7Z10Z13Z16Z19Z)16:1(9Z)16:1(9Z))	C81H144O17P2	1450.99	M+2H	ISgroup_4_1_51	18	0.508
HMDB57280	0	0	4_1	726.508	38.2	Multiple	726.501	9.22	CL(18:022:5(4Z7Z10Z13Z16Z)16:1(9Z)16:1(9Z))	C81H144O17P2	1450.99	M+2H	ISgroup_4_1_51	18	0.508
HMDB57086	0	0	4_1	726.508	38.2	Multiple	726.501	9.22	CL(18:016:1(9Z)22:5(7Z10Z13Z16Z19Z)16:1(9Z))	C81H144O17P2	1450.99	M+2H	ISgroup_4_1_51	18	0.508
HMDB57082	0	0	4_1	726.508	38.2	Multiple	726.501	9.22	CL(18:016:1(9Z)22:5(4Z7Z10Z13Z16Z)16:1(9Z))	C81H144O17P2	1450.99	M+2H	ISgroup_4_1_51	18	0.508
HMDB57065	0	0	4_1	726.508	38.2	Multiple	726.501	9.22	CL(18:016:1(9Z)16:1(9Z)22:5(7Z10Z13Z16Z19Z))	C81H144O17P2	1450.99	M+2H	ISgroup_4_1_51	18	0.508
HMDB57064	0	0	4_1	726.508	38.2	Multiple	726.501	9.22	CL(18:016:1(9Z)16:1(9Z)22:5(4Z7Z10Z13Z16Z))	C81H144O17P2	1450.99	M+2H	ISgroup_4_1_51	18	0.508
HMDB56894	0	0	4_1	726.508	38.2	Multiple	726.501	9.22	CL(16:022:6(4Z7Z10Z13Z16Z19Z)18:1(9Z)16:0)	C81H144O17P2	1450.99	M+2H	ISgroup_4_1_51	18	0.508
HMDB56890	0	0	4_1	726.508	38.2	Multiple	726.501	9.22	CL(16:022:6(4Z7Z10Z13Z16Z19Z)18:1(11Z)16:0)	C81H144O17P2	1450.99	M+2H	ISgroup_4_1_51	18	0.508
HMDB56689	0	0	4_1	726.508	38.2	Multiple	726.501	9.22	CL(16:018:1(9Z)22:6(4Z7Z10Z13Z16Z19Z)16:0)	C81H144O17P2	1450.99	M+2H	ISgroup_4_1_51	18	0.508
HMDB56642	0	0	4_1	726.508	38.2	Multiple	726.501	9.22	CL(16:018:1(9Z)16:022:6(4Z7Z10Z13Z16Z19Z))	C81H144O17P2	1450.99	M+2H	ISgroup_4_1_51	18	0.508
HMDB56633	0	0	4_1	726.508	38.2	Multiple	726.501	9.22	CL(16:018:1(11Z)22:6(4Z7Z10Z13Z16Z19Z)16:0)	C81H144O17P2	1450.99	M+2H	ISgroup_4_1_51	18	0.508
HMDB56586	0	0	4_1	726.508	38.2	Multiple	726.501	9.22	CL(16:018:1(11Z)16:022:6(4Z7Z10Z13Z16Z19Z))	C81H144O17P2	1450.99	M+2H	ISgroup_4_1_51	18	0.508
HMDB56481	0	0	4_1	726.508	38.2	Multiple	726.501	9.22	CL(16:016:022:6(4Z7Z10Z13Z16Z19Z)18:1(9Z))	C81H144O17P2	1450.99	M+2H	ISgroup_4_1_51	18	0.508
HMDB56480	0	0	4_1	726.508	38.2	Multiple	726.501	9.22	CL(16:016:022:6(4Z7Z10Z13Z16Z19Z)18:1(11Z))	C81H144O17P2	1450.99	M+2H	ISgroup_4_1_51	18	0.508
HMDB56436	0	0	4_1	726.508	38.2	Multiple	726.501	9.22	CL(16:016:018:1(9Z)22:6(4Z7Z10Z13Z16Z19Z))	C81H144O17P2	1450.99	M+2H	ISgroup_4_1_51	18	0.508
HMDB56426	0	0	4_1	726.508	38.2	Multiple	726.501	9.22	CL(16:016:018:1(11Z)22:6(4Z7Z10Z13Z16Z19Z))	C81H144O17P2	1450.99	M+2H	ISgroup_4_1_51	18	0.508
HMDB56378	0	0	4_1	726.508	38.2	Multiple	726.507	1.54	DG(20:4n30:020:5n3)	C43H66O5	662.491	M+ACN+Na	ISgroup_4_1_51	18	0.508
HMDB56375	0	0	4_1	726.508	38.2	Multiple	726.507	1.54	DG(18:4n30:022:5n3)	C43H66O5	662.491	M+ACN+Na	ISgroup_4_1_51	18	0.508
HMDB56371	0	0	4_1	726.508	38.2	Multiple	726.507	1.54	DG(18:3n30:022:6n3)	C43H66O5	662.491	M+ACN+Na	ISgroup_4_1_51	18	0.508
HMDB56361	0	0	4_1	726.508	38.2	Multiple	726.507	1.54	DG(22:5n60:018:4n3)	C43H66O5	662.491	M+ACN+Na	ISgroup_4_1_51	18	0.508
HMDB56339	0	0	4_1	726.508	38.2	Multiple	726.507	1.54	DG(20:4n60:020:5n3)	C43H66O5	662.491	M+ACN+Na	ISgroup_4_1_51	18	0.508
HMDB56308	0	0	4_1	726.508	38.2	Multiple	726.507	1.54	DG(18:3n60:022:6n3)	C43H66O5	662.491	M+ACN+Na	ISgroup_4_1_51	18	0.508
HMDB40901	0	0	4_1	726.508	38.2	Multiple	726.515	9.86	13-Hydroxy-9-methoxy-10-oxo-11-octadecenoic acid	C19H34O5	342.241	2M+ACN+H	ISgroup_4_1_51	18	0.508
HMDB12387	0	0	4_1	726.508	38.2	Multiple	726.508	0.14	PS(18:1(9Z)16:0)	C40H76NO10P	761.521	M+H-2H2O	ISgroup_4_1_51	18	0.508
HMDB12377	0	0	4_1	726.508	38.2	Multiple	726.508	0.14	PS(18:016:1(9Z))	C40H76NO10P	761.521	M+H-2H2O	ISgroup_4_1_51	18	0.508
HMDB12367	0	0	4_1	726.508	38.2	Multiple	726.508	0.14	PS(16:1(9Z)18:0)	C40H76NO10P	761.521	M+H-2H2O	ISgroup_4_1_51	18	0.508
HMDB12357	0	0	4_1	726.508	38.2	Multiple	726.508	0.14	PS(16:018:1(9Z))	C40H76NO10P	761.521	M+H-2H2O	ISgroup_4_1_51	18	0.508
HMDB10247	0	0	4_1	726.508	38.2	Multiple	726.501	9.22	CL(18:2(9Z12Z)18:2(9Z12Z)18:2(9Z12Z)18:1(9Z))	C81H144O17P2	1450.99	M+2H	ISgroup_4_1_51	18	0.508
HMDB10246	0	0	4_1	726.508	38.2	Multiple	726.501	9.22	CL(18:2(9Z12Z)18:2(9Z12Z)18:2(9Z12Z)18:1(11Z))	C81H144O17P2	1450.99	M+2H	ISgroup_4_1_51	18	0.508
HMDB09054	0	0	4_1	726.508	38.2	Multiple	726.504	4.8	PE(18:1(9Z)15:0)	C38H74NO8P	703.515	M+Na	ISgroup_4_1_51	18	0.508
HMDB09021	0	0	4_1	726.508	38.2	Multiple	726.504	4.8	PE(18:1(11Z)15:0)	C38H74NO8P	703.515	M+Na	ISgroup_4_1_51	18	0.508
HMDB08894	0	0	4_1	726.508	38.2	Multiple	726.504	4.8	PE(15:018:1(9Z))	C38H74NO8P	703.515	M+Na	ISgroup_4_1_51	18	0.508
HMDB08893	0	0	4_1	726.508	38.2	Multiple	726.504	4.8	PE(15:018:1(11Z))	C38H74NO8P	703.515	M+Na	ISgroup_4_1_51	18	0.508
HMDB07998	0	0	4_1	726.508	38.2	Multiple	726.504	4.8	PC(16:1(9Z)14:0)	C38H74NO8P	703.515	M+Na	ISgroup_4_1_51	18	0.508
HMDB07966	0	0	4_1	726.508	38.2	Multiple	726.504	4.8	PC(16:014:1(9Z))	C38H74NO8P	703.515	M+Na	ISgroup_4_1_51	18	0.508
HMDB07902	0	0	4_1	726.508	38.2	Multiple	726.504	4.8	PC(14:1(9Z)16:0)	C38H74NO8P	703.515	M+Na	ISgroup_4_1_51	18	0.508
HMDB07870	0	0	4_1	726.508	38.2	Multiple	726.504	4.8	PC(14:016:1(9Z))	C38H74NO8P	703.515	M+Na	ISgroup_4_1_51	18	0.508
HMDB07772	0	0	4_1	726.508	38.2	Multiple	726.507	1.54	DG(22:6(4Z7Z10Z13Z16Z19Z)18:3(9Z12Z15Z)0:0)	C43H66O5	662.491	M+ACN+Na	ISgroup_4_1_51	18	0.508
HMDB07771	0	0	4_1	726.508	38.2	Multiple	726.507	1.54	DG(22:6(4Z7Z10Z13Z16Z19Z)18:3(6Z9Z12Z)0:0)	C43H66O5	662.491	M+ACN+Na	ISgroup_4_1_51	18	0.508
HMDB07744	0	0	4_1	726.508	38.2	Multiple	726.507	1.54	DG(22:5(7Z10Z13Z16Z19Z)18:4(6Z9Z12Z15Z)0:0)	C43H66O5	662.491	M+ACN+Na	ISgroup_4_1_51	18	0.508
HMDB07715	0	0	4_1	726.508	38.2	Multiple	726.507	1.54	DG(22:5(4Z7Z10Z13Z16Z)18:4(6Z9Z12Z15Z)0:0)	C43H66O5	662.491	M+ACN+Na	ISgroup_4_1_51	18	0.508
HMDB07577	0	0	4_1	726.508	38.2	Multiple	726.507	1.54	DG(20:5(5Z8Z11Z14Z17Z)20:4(8Z11Z14Z17Z)0:0)	C43H66O5	662.491	M+ACN+Na	ISgroup_4_1_51	18	0.508
HMDB07576	0	0	4_1	726.508	38.2	Multiple	726.507	1.54	DG(20:5(5Z8Z11Z14Z17Z)20:4(5Z8Z11Z14Z)0:0)	C43H66O5	662.491	M+ACN+Na	ISgroup_4_1_51	18	0.508
HMDB07549	0	0	4_1	726.508	38.2	Multiple	726.507	1.54	DG(20:4(8Z11Z14Z17Z)20:5(5Z8Z11Z14Z17Z)0:0)	C43H66O5	662.491	M+ACN+Na	ISgroup_4_1_51	18	0.508
HMDB07520	0	0	4_1	726.508	38.2	Multiple	726.507	1.54	DG(20:4(5Z8Z11Z14Z)20:5(5Z8Z11Z14Z17Z)0:0)	C43H66O5	662.491	M+ACN+Na	ISgroup_4_1_51	18	0.508
HMDB07352	0	0	4_1	726.508	38.2	Multiple	726.507	1.54	DG(18:4(6Z9Z12Z15Z)22:5(7Z10Z13Z16Z19Z)0:0)	C43H66O5	662.491	M+ACN+Na	ISgroup_4_1_51	18	0.508
HMDB07351	0	0	4_1	726.508	38.2	Multiple	726.507	1.54	DG(18:4(6Z9Z12Z15Z)22:5(4Z7Z10Z13Z16Z)0:0)	C43H66O5	662.491	M+ACN+Na	ISgroup_4_1_51	18	0.508
HMDB07324	0	0	4_1	726.508	38.2	Multiple	726.507	1.54	DG(18:3(9Z12Z15Z)22:6(4Z7Z10Z13Z16Z19Z)0:0)	C43H66O5	662.491	M+ACN+Na	ISgroup_4_1_51	18	0.508
HMDB07295	0	0	4_1	726.508	38.2	Multiple	726.507	1.54	DG(18:3(6Z9Z12Z)22:6(4Z7Z10Z13Z16Z19Z)0:0)	C43H66O5	662.491	M+ACN+Na	ISgroup_4_1_51	18	0.508
HMDB31124	0	0	23_1	730.593	45.7	Unique	730.596	3.67	Glycerol 12-didodecanoate 3-tetradecanoate	C41H78O6	666.58	M+ACN+Na	ISgroup_23_1_60	18	0.593
HMDB14381	0	0	23_1	730.907	41.6	Unique	730.905	3.42	Pipobroman	C10H16Br2N2O2	353.958	2M+Na	ISgroup_23_1_91	14.4	0.907
HMDB10569	2	100000	3_1	732.551	42.6	Multiple	732.554	3.34	PE-NMe(16:018:1(9Z))	C40H78NO8P	731.547	M+H	ISgroup_3_1_56	24.5	0.551
HMDB09252	2	100000	3_1	732.551	42.6	Multiple	732.554	3.34	PE(20:1(11Z)15:0)	C40H78NO8P	731.547	M+H	ISgroup_3_1_56	24.5	0.551
HMDB08900	2	100000	3_1	732.551	42.6	Multiple	732.554	3.34	PE(15:020:1(11Z))	C40H78NO8P	731.547	M+H	ISgroup_3_1_56	24.5	0.551
HMDB08097	2	100000	3_1	732.551	42.6	Multiple	732.554	3.34	PC(18:1(9Z)14:0)	C40H78NO8P	731.547	M+H	ISgroup_3_1_56	24.5	0.551
HMDB08064	2	100000	3_1	732.551	42.6	Multiple	732.554	3.34	PC(18:1(11Z)14:0)	C40H78NO8P	731.547	M+H	ISgroup_3_1_56	24.5	0.551
HMDB08032	2	100000	3_1	732.551	42.6	Multiple	732.554	3.34	PC(18:014:1(9Z))	C40H78NO8P	731.547	M+H	ISgroup_3_1_56	24.5	0.551
HMDB08001	2	100000	3_1	732.551	42.6	Multiple	732.554	3.34	PC(16:1(9Z)16:0)	C40H78NO8P	731.547	M+H	ISgroup_3_1_56	24.5	0.551
HMDB07969	2	100000	3_1	732.551	42.6	Multiple	732.554	3.34	PC(16:016:1(9Z))	C40H78NO8P	731.547	M+H	ISgroup_3_1_56	24.5	0.551
HMDB07904	2	100000	3_1	732.551	42.6	Multiple	732.554	3.34	PC(14:1(9Z)18:0)	C40H78NO8P	731.547	M+H	ISgroup_3_1_56	24.5	0.551
HMDB07873	2	100000	3_1	732.551	42.6	Multiple	732.554	3.34	PC(14:018:1(9Z))	C40H78NO8P	731.547	M+H	ISgroup_3_1_56	24.5	0.551
HMDB07872	2	100000	3_1	732.551	42.6	Multiple	732.554	3.34	PC(14:018:1(11Z))	C40H78NO8P	731.547	M+H	ISgroup_3_1_56	24.5	0.551
HMDB07750	0	0	3_1	732.551	42.6	Multiple	732.556	6.58	DG(22:5(7Z10Z13Z16Z19Z)20:4(5Z8Z11Z14Z)0:0)	C45H70O5	690.522	M+ACN+H	ISgroup_3_1_56	24.5	0.551
HMDB07740	0	0	3_1	732.551	42.6	Multiple	732.554	3.29	DG(22:5(7Z10Z13Z16Z19Z)18:1(9Z)0:0)	C43H72O5	668.538	M+ACN+Na	ISgroup_3_1_56	24.5	0.551
HMDB07739	0	0	3_1	732.551	42.6	Multiple	732.554	3.29	DG(22:5(7Z10Z13Z16Z19Z)18:1(11Z)0:0)	C43H72O5	668.538	M+ACN+Na	ISgroup_3_1_56	24.5	0.551
HMDB07730	0	0	3_1	732.551	42.6	Multiple	732.556	6.58	DG(22:5(4Z7Z10Z13Z16Z)22:6(4Z7Z10Z13Z16Z19Z)0:0)	C47H70O5	714.522	M+NH4	ISgroup_3_1_56	24.5	0.551
HMDB07722	0	0	3_1	732.551	42.6	Multiple	732.556	6.58	DG(22:5(4Z7Z10Z13Z16Z)20:4(8Z11Z14Z17Z)0:0)	C45H70O5	690.522	M+ACN+H	ISgroup_3_1_56	24.5	0.551
HMDB07721	0	0	3_1	732.551	42.6	Multiple	732.556	6.58	DG(22:5(4Z7Z10Z13Z16Z)20:4(5Z8Z11Z14Z)0:0)	C45H70O5	690.522	M+ACN+H	ISgroup_3_1_56	24.5	0.551
HMDB07711	0	0	3_1	732.551	42.6	Multiple	732.554	3.29	DG(22:5(4Z7Z10Z13Z16Z)18:1(9Z)0:0)	C43H72O5	668.538	M+ACN+Na	ISgroup_3_1_56	24.5	0.551
HMDB07710	0	0	3_1	732.551	42.6	Multiple	732.554	3.29	DG(22:5(4Z7Z10Z13Z16Z)18:1(11Z)0:0)	C43H72O5	668.538	M+ACN+Na	ISgroup_3_1_56	24.5	0.551
HMDB07694	0	0	3_1	732.551	42.6	Multiple	732.556	6.58	DG(22:4(7Z10Z13Z16Z)20:5(5Z8Z11Z14Z17Z)0:0)	C45H70O5	690.522	M+ACN+H	ISgroup_3_1_56	24.5	0.551
HMDB07683	0	0	3_1	732.551	42.6	Multiple	732.554	3.29	DG(22:4(7Z10Z13Z16Z)18:2(9Z12Z)0:0)	C43H72O5	668.538	M+ACN+Na	ISgroup_3_1_56	24.5	0.551
HMDB07657	0	0	3_1	732.551	42.6	Multiple	732.554	3.29	DG(22:2(13Z16Z)18:4(6Z9Z12Z15Z)0:0)	C43H72O5	668.538	M+ACN+Na	ISgroup_3_1_56	24.5	0.551
HMDB07582	0	0	3_1	732.551	42.6	Multiple	732.556	6.58	DG(20:5(5Z8Z11Z14Z17Z)22:4(7Z10Z13Z16Z)0:0)	C45H70O5	690.522	M+ACN+H	ISgroup_3_1_56	24.5	0.551
HMDB07572	0	0	3_1	732.551	42.6	Multiple	732.554	3.29	DG(20:5(5Z8Z11Z14Z17Z)20:1(11Z)0:0)	C43H72O5	668.538	M+ACN+Na	ISgroup_3_1_56	24.5	0.551
HMDB07555	0	0	3_1	732.551	42.6	Multiple	732.556	6.58	DG(20:4(8Z11Z14Z17Z)22:5(7Z10Z13Z16Z19Z)0:0)	C45H70O5	690.522	M+ACN+H	ISgroup_3_1_56	24.5	0.551
HMDB07554	0	0	3_1	732.551	42.6	Multiple	732.556	6.58	DG(20:4(8Z11Z14Z17Z)22:5(4Z7Z10Z13Z16Z)0:0)	C45H70O5	690.522	M+ACN+H	ISgroup_3_1_56	24.5	0.551
HMDB07544	0	0	3_1	732.551	42.6	Multiple	732.554	3.29	DG(20:4(8Z11Z14Z17Z)20:2(11Z14Z)0:0)	C43H72O5	668.538	M+ACN+Na	ISgroup_3_1_56	24.5	0.551
HMDB07526	0	0	3_1	732.551	42.6	Multiple	732.556	6.58	DG(20:4(5Z8Z11Z14Z)22:5(7Z10Z13Z16Z19Z)0:0)	C45H70O5	690.522	M+ACN+H	ISgroup_3_1_56	24.5	0.551
HMDB07525	0	0	3_1	732.551	42.6	Multiple	732.556	6.58	DG(20:4(5Z8Z11Z14Z)22:5(4Z7Z10Z13Z16Z)0:0)	C45H70O5	690.522	M+ACN+H	ISgroup_3_1_56	24.5	0.551
HMDB07515	0	0	3_1	732.551	42.6	Multiple	732.554	3.29	DG(20:4(5Z8Z11Z14Z)20:2(11Z14Z)0:0)	C43H72O5	668.538	M+ACN+Na	ISgroup_3_1_56	24.5	0.551
HMDB07498	0	0	3_1	732.551	42.6	Multiple	732.556	6.58	DG(20:3(8Z11Z14Z)22:6(4Z7Z10Z13Z16Z19Z)0:0)	C45H70O5	690.522	M+ACN+H	ISgroup_3_1_56	24.5	0.551
HMDB07488	0	0	3_1	732.551	42.6	Multiple	732.554	3.29	DG(20:3(8Z11Z14Z)20:3(8Z11Z14Z)0:0)	C43H72O5	668.538	M+ACN+Na	ISgroup_3_1_56	24.5	0.551
HMDB07487	0	0	3_1	732.551	42.6	Multiple	732.554	3.29	DG(20:3(8Z11Z14Z)20:3(5Z8Z11Z)0:0)	C43H72O5	668.538	M+ACN+Na	ISgroup_3_1_56	24.5	0.551
HMDB07469	0	0	3_1	732.551	42.6	Multiple	732.556	6.58	DG(20:3(5Z8Z11Z)22:6(4Z7Z10Z13Z16Z19Z)0:0)	C45H70O5	690.522	M+ACN+H	ISgroup_3_1_56	24.5	0.551
HMDB07459	0	0	3_1	732.551	42.6	Multiple	732.554	3.29	DG(20:3(5Z8Z11Z)20:3(8Z11Z14Z)0:0)	C43H72O5	668.538	M+ACN+Na	ISgroup_3_1_56	24.5	0.551
HMDB07458	0	0	3_1	732.551	42.6	Multiple	732.554	3.29	DG(20:3(5Z8Z11Z)20:3(5Z8Z11Z)0:0)	C43H72O5	668.538	M+ACN+Na	ISgroup_3_1_56	24.5	0.551
HMDB07432	0	0	3_1	732.551	42.6	Multiple	732.554	3.29	DG(20:2(11Z14Z)20:4(8Z11Z14Z17Z)0:0)	C43H72O5	668.538	M+ACN+Na	ISgroup_3_1_56	24.5	0.551
HMDB07431	0	0	3_1	732.551	42.6	Multiple	732.554	3.29	DG(20:2(11Z14Z)20:4(5Z8Z11Z14Z)0:0)	C43H72O5	668.538	M+ACN+Na	ISgroup_3_1_56	24.5	0.551
HMDB07404	0	0	3_1	732.551	42.6	Multiple	732.554	3.29	DG(20:1(11Z)20:5(5Z8Z11Z14Z17Z)0:0)	C43H72O5	668.538	M+ACN+Na	ISgroup_3_1_56	24.5	0.551
HMDB07349	0	0	3_1	732.551	42.6	Multiple	732.554	3.29	DG(18:4(6Z9Z12Z15Z)22:2(13Z16Z)0:0)	C43H72O5	668.538	M+ACN+Na	ISgroup_3_1_56	24.5	0.551
HMDB07263	0	0	3_1	732.551	42.6	Multiple	732.554	3.29	DG(18:2(9Z12Z)22:4(7Z10Z13Z16Z)0:0)	C43H72O5	668.538	M+ACN+Na	ISgroup_3_1_56	24.5	0.551
HMDB07236	0	0	3_1	732.551	42.6	Multiple	732.554	3.29	DG(18:1(9Z)22:5(7Z10Z13Z16Z19Z)0:0)	C43H72O5	668.538	M+ACN+Na	ISgroup_3_1_56	24.5	0.551
HMDB07235	0	0	3_1	732.551	42.6	Multiple	732.554	3.29	DG(18:1(9Z)22:5(4Z7Z10Z13Z16Z)0:0)	C43H72O5	668.538	M+ACN+Na	ISgroup_3_1_56	24.5	0.551
HMDB07207	0	0	3_1	732.551	42.6	Multiple	732.554	3.29	DG(18:1(11Z)22:5(7Z10Z13Z16Z19Z)0:0)	C43H72O5	668.538	M+ACN+Na	ISgroup_3_1_56	24.5	0.551
HMDB07206	0	0	3_1	732.551	42.6	Multiple	732.554	3.29	DG(18:1(11Z)22:5(4Z7Z10Z13Z16Z)0:0)	C43H72O5	668.538	M+ACN+Na	ISgroup_3_1_56	24.5	0.551
HMDB07179	0	0	3_1	732.551	42.6	Multiple	732.554	3.29	DG(18:022:6(4Z7Z10Z13Z16Z19Z)0:0)	C43H72O5	668.538	M+ACN+Na	ISgroup_3_1_56	24.5	0.551
HMDB58744	0	0	4_1	733.513	37.5	Multiple	733.509	5.45	CL(18:2(9Z12Z)16:1(9Z)18:2(9Z12Z)18:2(9Z12Z))	C82H146O17P2	1465	M+2H	ISgroup_4_1_52	18	0.513
HMDB58711	0	0	4_1	733.513	37.5	Multiple	733.509	5.45	CL(18:2(9Z12Z)16:022:5(7Z10Z13Z16Z19Z)16:0)	C82H146O17P2	1465	M+2H	ISgroup_4_1_52	18	0.513
HMDB58707	0	0	4_1	733.513	37.5	Multiple	733.509	5.45	CL(18:2(9Z12Z)16:022:5(4Z7Z10Z13Z16Z)16:0)	C82H146O17P2	1465	M+2H	ISgroup_4_1_52	18	0.513
HMDB57671	0	0	4_1	733.513	37.5	Multiple	733.509	5.45	CL(16:1(9Z)18:2(9Z12Z)18:2(9Z12Z)18:2(9Z12Z))	C82H146O17P2	1465	M+2H	ISgroup_4_1_52	18	0.513
HMDB56851	0	0	4_1	733.513	37.5	Multiple	733.509	5.45	CL(16:022:5(7Z10Z13Z16Z19Z)18:2(9Z12Z)16:0)	C82H146O17P2	1465	M+2H	ISgroup_4_1_52	18	0.513
HMDB56799	0	0	4_1	733.513	37.5	Multiple	733.509	5.45	CL(16:022:5(4Z7Z10Z13Z16Z)18:2(9Z12Z)16:0)	C82H146O17P2	1465	M+2H	ISgroup_4_1_52	18	0.513
HMDB56729	0	0	4_1	733.513	37.5	Multiple	733.509	5.45	CL(16:018:2(9Z12Z)22:5(7Z10Z13Z16Z19Z)16:0)	C82H146O17P2	1465	M+2H	ISgroup_4_1_52	18	0.513
HMDB56725	0	0	4_1	733.513	37.5	Multiple	733.509	5.45	CL(16:018:2(9Z12Z)22:5(4Z7Z10Z13Z16Z)16:0)	C82H146O17P2	1465	M+2H	ISgroup_4_1_52	18	0.513
HMDB56696	0	0	4_1	733.513	37.5	Multiple	733.509	5.45	CL(16:018:2(9Z12Z)16:022:5(7Z10Z13Z16Z19Z))	C82H146O17P2	1465	M+2H	ISgroup_4_1_52	18	0.513
HMDB56695	0	0	4_1	733.513	37.5	Multiple	733.509	5.45	CL(16:018:2(9Z12Z)16:022:5(4Z7Z10Z13Z16Z))	C82H146O17P2	1465	M+2H	ISgroup_4_1_52	18	0.513
HMDB56472	0	0	4_1	733.513	37.5	Multiple	733.509	5.45	CL(16:016:022:5(7Z10Z13Z16Z19Z)18:2(9Z12Z))	C82H146O17P2	1465	M+2H	ISgroup_4_1_52	18	0.513
HMDB56462	0	0	4_1	733.513	37.5	Multiple	733.509	5.45	CL(16:016:022:5(4Z7Z10Z13Z16Z)18:2(9Z12Z))	C82H146O17P2	1465	M+2H	ISgroup_4_1_52	18	0.513
HMDB56445	0	0	4_1	733.513	37.5	Multiple	733.509	5.45	CL(16:016:018:2(9Z12Z)22:5(7Z10Z13Z16Z19Z))	C82H146O17P2	1465	M+2H	ISgroup_4_1_52	18	0.513
HMDB56444	0	0	4_1	733.513	37.5	Multiple	733.509	5.45	CL(16:016:018:2(9Z12Z)22:5(4Z7Z10Z13Z16Z))	C82H146O17P2	1465	M+2H	ISgroup_4_1_52	18	0.513
HMDB13025	0	0	4_1	733.513	37.5	Multiple	733.517	4.89	6912151821-Tetracosahexaenoic acid	C24H35O2	355.264	2M+Na	ISgroup_4_1_52	18	0.513
HMDB56960	0	0	3_1	733.555	42	Multiple	733.556	0.79	CL(18:018:018:018:0)	C81H158O17P2	1465.1	M+2H	ISgroup_3_1_56	23	0.555
HMDB29174	0	0	3_1	733.555	42	Multiple	733.549	8.7	3-Sn-phosphatidylethanolamine	C37H74NO8P	691.515	M+ACN+H	ISgroup_3_1_56	23	0.555
HMDB09283	0	0	3_1	733.555	42	Multiple	733.549	8.7	PE(20:2(11Z14Z)14:0)	C39H74NO8P	715.515	M+NH4	ISgroup_3_1_56	23	0.555
HMDB09251	0	0	3_1	733.555	42	Multiple	733.549	8.7	PE(20:1(11Z)14:1(9Z))	C39H74NO8P	715.515	M+NH4	ISgroup_3_1_56	23	0.555
HMDB09088	0	0	3_1	733.555	42	Multiple	733.549	8.7	PE(18:2(9Z12Z)16:0)	C39H74NO8P	715.515	M+NH4	ISgroup_3_1_56	23	0.555
HMDB09056	0	0	3_1	733.555	42	Multiple	733.549	8.7	PE(18:1(9Z)16:1(9Z))	C39H74NO8P	715.515	M+NH4	ISgroup_3_1_56	23	0.555
HMDB09023	0	0	3_1	733.555	42	Multiple	733.549	8.7	PE(18:1(11Z)16:1(9Z))	C39H74NO8P	715.515	M+NH4	ISgroup_3_1_56	23	0.555
HMDB08986	0	0	3_1	733.555	42	Multiple	733.549	8.7	PE(18:014:0)	C37H74NO8P	691.515	M+ACN+H	ISgroup_3_1_56	23	0.555
HMDB08960	0	0	3_1	733.555	42	Multiple	733.549	8.7	PE(16:1(9Z)18:1(9Z))	C39H74NO8P	715.515	M+NH4	ISgroup_3_1_56	23	0.555
HMDB08959	0	0	3_1	733.555	42	Multiple	733.549	8.7	PE(16:1(9Z)18:1(11Z))	C39H74NO8P	715.515	M+NH4	ISgroup_3_1_56	23	0.555
HMDB08928	0	0	3_1	733.555	42	Multiple	733.549	8.7	PE(16:018:2(9Z12Z))	C39H74NO8P	715.515	M+NH4	ISgroup_3_1_56	23	0.555
HMDB08923	0	0	3_1	733.555	42	Multiple	733.549	8.7	PE(16:016:0)	C37H74NO8P	691.515	M+ACN+H	ISgroup_3_1_56	23	0.555
HMDB08867	0	0	3_1	733.555	42	Multiple	733.549	8.7	PE(14:1(9Z)20:1(11Z))	C39H74NO8P	715.515	M+NH4	ISgroup_3_1_56	23	0.555
HMDB08835	0	0	3_1	733.555	42	Multiple	733.549	8.7	PE(14:020:2(11Z14Z))	C39H74NO8P	715.515	M+NH4	ISgroup_3_1_56	23	0.555
HMDB08826	0	0	3_1	733.555	42	Multiple	733.549	8.7	PE(14:018:0)	C37H74NO8P	691.515	M+ACN+H	ISgroup_3_1_56	23	0.555
HMDB07932	0	0	3_1	733.555	42	Multiple	733.549	8.7	PC(15:014:0)	C37H74NO8P	691.515	M+ACN+H	ISgroup_3_1_56	23	0.555
HMDB07868	0	0	3_1	733.555	42	Multiple	733.549	8.7	PC(14:015:0)	C37H74NO8P	691.515	M+ACN+H	ISgroup_3_1_56	23	0.555
HMDB40991	2	100000	23_1	738.506	66	Multiple	738.512	8.92	Ternatin	C37H67N7O8	737.505	M+H	ISgroup_23_1_51	23.4	0.506
HMDB09646	2	100000	23_1	738.506	66	Multiple	738.507	1.39	PE(22:5(7Z10Z13Z16Z19Z)14:0)	C41H72NO8P	737.5	M+H	ISgroup_23_1_51	23.4	0.506
HMDB09613	2	100000	23_1	738.506	66	Multiple	738.507	1.39	PE(22:5(4Z7Z10Z13Z16Z)14:0)	C41H72NO8P	737.5	M+H	ISgroup_23_1_51	23.4	0.506
HMDB09581	2	100000	23_1	738.506	66	Multiple	738.507	1.39	PE(22:4(7Z10Z13Z16Z)14:1(9Z))	C41H72NO8P	737.5	M+H	ISgroup_23_1_51	23.4	0.506
HMDB09451	2	100000	23_1	738.506	66	Multiple	738.507	1.39	PE(20:5(5Z8Z11Z14Z17Z)16:0)	C41H72NO8P	737.5	M+H	ISgroup_23_1_51	23.4	0.506
HMDB09419	2	100000	23_1	738.506	66	Multiple	738.507	1.39	PE(20:4(8Z11Z14Z17Z)16:1(9Z))	C41H72NO8P	737.5	M+H	ISgroup_23_1_51	23.4	0.506
HMDB09386	2	100000	23_1	738.506	66	Multiple	738.507	1.39	PE(20:4(5Z8Z11Z14Z)16:1(9Z))	C41H72NO8P	737.5	M+H	ISgroup_23_1_51	23.4	0.506
HMDB09191	2	100000	23_1	738.506	66	Multiple	738.507	1.39	PE(18:4(6Z9Z12Z15Z)18:1(9Z))	C41H72NO8P	737.5	M+H	ISgroup_23_1_51	23.4	0.506
HMDB09190	2	100000	23_1	738.506	66	Multiple	738.507	1.39	PE(18:4(6Z9Z12Z15Z)18:1(11Z))	C41H72NO8P	737.5	M+H	ISgroup_23_1_51	23.4	0.506
HMDB09159	2	100000	23_1	738.506	66	Multiple	738.507	1.39	PE(18:3(9Z12Z15Z)18:2(9Z12Z))	C41H72NO8P	737.5	M+H	ISgroup_23_1_51	23.4	0.506
HMDB09126	2	100000	23_1	738.506	66	Multiple	738.507	1.39	PE(18:3(6Z9Z12Z)18:2(9Z12Z))	C41H72NO8P	737.5	M+H	ISgroup_23_1_51	23.4	0.506
HMDB09095	2	100000	23_1	738.506	66	Multiple	738.507	1.39	PE(18:2(9Z12Z)18:3(9Z12Z15Z))	C41H72NO8P	737.5	M+H	ISgroup_23_1_51	23.4	0.506
HMDB09094	2	100000	23_1	738.506	66	Multiple	738.507	1.39	PE(18:2(9Z12Z)18:3(6Z9Z12Z))	C41H72NO8P	737.5	M+H	ISgroup_23_1_51	23.4	0.506
HMDB09063	2	100000	23_1	738.506	66	Multiple	738.507	1.39	PE(18:1(9Z)18:4(6Z9Z12Z15Z))	C41H72NO8P	737.5	M+H	ISgroup_23_1_51	23.4	0.506
HMDB09030	2	100000	23_1	738.506	66	Multiple	738.507	1.39	PE(18:1(11Z)18:4(6Z9Z12Z15Z))	C41H72NO8P	737.5	M+H	ISgroup_23_1_51	23.4	0.506
HMDB08971	2	100000	23_1	738.506	66	Multiple	738.507	1.39	PE(16:1(9Z)20:4(8Z11Z14Z17Z))	C41H72NO8P	737.5	M+H	ISgroup_23_1_51	23.4	0.506
HMDB08970	2	100000	23_1	738.506	66	Multiple	738.507	1.39	PE(16:1(9Z)20:4(5Z8Z11Z14Z))	C41H72NO8P	737.5	M+H	ISgroup_23_1_51	23.4	0.506
HMDB08939	2	100000	23_1	738.506	66	Multiple	738.507	1.39	PE(16:020:5(5Z8Z11Z14Z17Z))	C41H72NO8P	737.5	M+H	ISgroup_23_1_51	23.4	0.506
HMDB08877	2	100000	23_1	738.506	66	Multiple	738.507	1.39	PE(14:1(9Z)22:4(7Z10Z13Z16Z))	C41H72NO8P	737.5	M+H	ISgroup_23_1_51	23.4	0.506
HMDB08846	2	100000	23_1	738.506	66	Multiple	738.507	1.39	PE(14:022:5(7Z10Z13Z16Z19Z))	C41H72NO8P	737.5	M+H	ISgroup_23_1_51	23.4	0.506
HMDB08845	2	100000	23_1	738.506	66	Multiple	738.507	1.39	PE(14:022:5(4Z7Z10Z13Z16Z))	C41H72NO8P	737.5	M+H	ISgroup_23_1_51	23.4	0.506
HMDB57677	0	0	23_1	738.506	66	Multiple	738.501	6.22	CL(16:1(9Z)18:2(9Z12Z)20:4(5Z8Z11Z14Z)18:2(9Z12Z))	C83H144O17P2	1474.99	M+2H	ISgroup_23_1_51	23.4	0.506
HMDB57672	0	0	23_1	738.506	66	Multiple	738.501	6.22	CL(16:1(9Z)18:2(9Z12Z)18:2(9Z12Z)20:4(5Z8Z11Z14Z))	C83H144O17P2	1474.99	M+2H	ISgroup_23_1_51	23.4	0.506
HMDB57651	0	0	23_1	738.506	66	Multiple	738.501	6.22	CL(16:1(9Z)18:1(9Z)22:6(4Z7Z10Z13Z16Z19Z)18:1(9Z))	C83H144O17P2	1474.99	M+2H	ISgroup_23_1_51	23.4	0.506
HMDB57650	0	0	23_1	738.506	66	Multiple	738.501	6.22	CL(16:1(9Z)18:1(9Z)22:6(4Z7Z10Z13Z16Z19Z)18:1(11Z))	C83H144O17P2	1474.99	M+2H	ISgroup_23_1_51	23.4	0.506
HMDB57630	0	0	23_1	738.506	66	Multiple	738.501	6.22	CL(16:1(9Z)18:1(9Z)18:1(9Z)22:6(4Z7Z10Z13Z16Z19Z))	C83H144O17P2	1474.99	M+2H	ISgroup_23_1_51	23.4	0.506
HMDB57620	0	0	23_1	738.506	66	Multiple	738.501	6.22	CL(16:1(9Z)18:1(9Z)18:1(11Z)22:6(4Z7Z10Z13Z16Z19Z))	C83H144O17P2	1474.99	M+2H	ISgroup_23_1_51	23.4	0.506
HMDB57603	0	0	23_1	738.506	66	Multiple	738.501	6.22	CL(16:1(9Z)18:1(11Z)22:6(4Z7Z10Z13Z16Z19Z)18:1(9Z))	C83H144O17P2	1474.99	M+2H	ISgroup_23_1_51	23.4	0.506
HMDB57602	0	0	23_1	738.506	66	Multiple	738.501	6.22	CL(16:1(9Z)18:1(11Z)22:6(4Z7Z10Z13Z16Z19Z)18:1(11Z))	C83H144O17P2	1474.99	M+2H	ISgroup_23_1_51	23.4	0.506
HMDB57582	0	0	23_1	738.506	66	Multiple	738.501	6.22	CL(16:1(9Z)18:1(11Z)18:1(9Z)22:6(4Z7Z10Z13Z16Z19Z))	C83H144O17P2	1474.99	M+2H	ISgroup_23_1_51	23.4	0.506
HMDB57572	0	0	23_1	738.506	66	Multiple	738.501	6.22	CL(16:1(9Z)18:1(11Z)18:1(11Z)22:6(4Z7Z10Z13Z16Z19Z))	C83H144O17P2	1474.99	M+2H	ISgroup_23_1_51	23.4	0.506
HMDB57466	0	0	23_1	738.506	66	Multiple	738.501	6.22	CL(16:1(9Z)18:020:4(5Z8Z11Z14Z)20:4(5Z8Z11Z14Z))	C83H144O17P2	1474.99	M+2H	ISgroup_23_1_51	23.4	0.506
HMDB57257	0	0	23_1	738.506	66	Multiple	738.501	6.22	CL(18:020:4(5Z8Z11Z14Z)20:4(5Z8Z11Z14Z)16:1(9Z))	C83H144O17P2	1474.99	M+2H	ISgroup_23_1_51	23.4	0.506
HMDB57243	0	0	23_1	738.506	66	Multiple	738.501	6.22	CL(18:020:4(5Z8Z11Z14Z)16:1(9Z)20:4(5Z8Z11Z14Z))	C83H144O17P2	1474.99	M+2H	ISgroup_23_1_51	23.4	0.506
HMDB57080	0	0	23_1	738.506	66	Multiple	738.501	6.22	CL(18:016:1(9Z)20:4(5Z8Z11Z14Z)20:4(5Z8Z11Z14Z))	C83H144O17P2	1474.99	M+2H	ISgroup_23_1_51	23.4	0.506
HMDB56855	0	0	23_1	738.506	66	Multiple	738.501	6.22	CL(16:022:5(7Z10Z13Z16Z19Z)20:4(5Z8Z11Z14Z)16:0)	C83H144O17P2	1474.99	M+2H	ISgroup_23_1_51	23.4	0.506
HMDB56803	0	0	23_1	738.506	66	Multiple	738.501	6.22	CL(16:022:5(4Z7Z10Z13Z16Z)20:4(5Z8Z11Z14Z)16:0)	C83H144O17P2	1474.99	M+2H	ISgroup_23_1_51	23.4	0.506
HMDB56771	0	0	23_1	738.506	66	Multiple	738.501	6.22	CL(16:020:4(5Z8Z11Z14Z)22:5(7Z10Z13Z16Z19Z)16:0)	C83H144O17P2	1474.99	M+2H	ISgroup_23_1_51	23.4	0.506
HMDB56767	0	0	23_1	738.506	66	Multiple	738.501	6.22	CL(16:020:4(5Z8Z11Z14Z)22:5(4Z7Z10Z13Z16Z)16:0)	C83H144O17P2	1474.99	M+2H	ISgroup_23_1_51	23.4	0.506
HMDB56761	0	0	23_1	738.506	66	Multiple	738.501	6.22	CL(16:020:4(5Z8Z11Z14Z)20:4(5Z8Z11Z14Z)18:1(9Z))	C83H144O17P2	1474.99	M+2H	ISgroup_23_1_51	23.4	0.506
HMDB56760	0	0	23_1	738.506	66	Multiple	738.501	6.22	CL(16:020:4(5Z8Z11Z14Z)20:4(5Z8Z11Z14Z)18:1(11Z))	C83H144O17P2	1474.99	M+2H	ISgroup_23_1_51	23.4	0.506
HMDB56753	0	0	23_1	738.506	66	Multiple	738.501	6.22	CL(16:020:4(5Z8Z11Z14Z)18:1(9Z)20:4(5Z8Z11Z14Z))	C83H144O17P2	1474.99	M+2H	ISgroup_23_1_51	23.4	0.506
HMDB56749	0	0	23_1	738.506	66	Multiple	738.501	6.22	CL(16:020:4(5Z8Z11Z14Z)18:1(11Z)20:4(5Z8Z11Z14Z))	C83H144O17P2	1474.99	M+2H	ISgroup_23_1_51	23.4	0.506
HMDB56738	0	0	23_1	738.506	66	Multiple	738.501	6.22	CL(16:020:4(5Z8Z11Z14Z)16:022:5(7Z10Z13Z16Z19Z))	C83H144O17P2	1474.99	M+2H	ISgroup_23_1_51	23.4	0.506
HMDB56737	0	0	23_1	738.506	66	Multiple	738.501	6.22	CL(16:020:4(5Z8Z11Z14Z)16:022:5(4Z7Z10Z13Z16Z))	C83H144O17P2	1474.99	M+2H	ISgroup_23_1_51	23.4	0.506
HMDB56678	0	0	23_1	738.506	66	Multiple	738.501	6.22	CL(16:018:1(9Z)20:4(5Z8Z11Z14Z)20:4(5Z8Z11Z14Z))	C83H144O17P2	1474.99	M+2H	ISgroup_23_1_51	23.4	0.506
HMDB56622	0	0	23_1	738.506	66	Multiple	738.501	6.22	CL(16:018:1(11Z)20:4(5Z8Z11Z14Z)20:4(5Z8Z11Z14Z))	C83H144O17P2	1474.99	M+2H	ISgroup_23_1_51	23.4	0.506
HMDB56473	0	0	23_1	738.506	66	Multiple	738.501	6.22	CL(16:016:022:5(7Z10Z13Z16Z19Z)20:4(5Z8Z11Z14Z))	C83H144O17P2	1474.99	M+2H	ISgroup_23_1_51	23.4	0.506
HMDB56463	0	0	23_1	738.506	66	Multiple	738.501	6.22	CL(16:016:022:5(4Z7Z10Z13Z16Z)20:4(5Z8Z11Z14Z))	C83H144O17P2	1474.99	M+2H	ISgroup_23_1_51	23.4	0.506
HMDB56455	0	0	23_1	738.506	66	Multiple	738.501	6.22	CL(16:016:020:4(5Z8Z11Z14Z)22:5(7Z10Z13Z16Z19Z))	C83H144O17P2	1474.99	M+2H	ISgroup_23_1_51	23.4	0.506
HMDB56454	0	0	23_1	738.506	66	Multiple	738.501	6.22	CL(16:016:020:4(5Z8Z11Z14Z)22:5(4Z7Z10Z13Z16Z))	C83H144O17P2	1474.99	M+2H	ISgroup_23_1_51	23.4	0.506
HMDB31130	0	0	23_1	738.506	66	Multiple	738.504	1.87	9-Octadecenoic acid 1-(1-oxohexadecyl)oxymethyl-2-(phosphonoxy)ethyl ester	C37H71O8P	674.489	M+ACN+Na	ISgroup_23_1_51	23.4	0.506
HMDB31092	0	0	23_1	738.506	66	Multiple	738.507	1.39	12-Di-(9Z12Z-octadecadienoyl)-sn-glycero-3-phosphate	C39H69O8P	696.473	M+ACN+H	ISgroup_23_1_51	23.4	0.506
HMDB10266	0	0	23_1	738.506	66	Multiple	738.501	6.22	CL(20:3(8Z11Z14Z)18:2(9Z12Z)18:2(9Z12Z)18:2(9Z12Z))	C83H144O17P2	1474.99	M+2H	ISgroup_23_1_51	23.4	0.506
HMDB10263	0	0	23_1	738.506	66	Multiple	738.501	6.22	CL(20:3(5Z8Z11Z)18:2(9Z12Z)18:2(9Z12Z)18:2(9Z12Z))	C83H144O17P2	1474.99	M+2H	ISgroup_23_1_51	23.4	0.506
HMDB09283	0	0	23_1	738.506	66	Multiple	738.504	1.87	PE(20:2(11Z14Z)14:0)	C39H74NO8P	715.515	M+Na	ISgroup_23_1_51	23.4	0.506
HMDB09251	0	0	23_1	738.506	66	Multiple	738.504	1.87	PE(20:1(11Z)14:1(9Z))	C39H74NO8P	715.515	M+Na	ISgroup_23_1_51	23.4	0.506
HMDB09088	0	0	23_1	738.506	66	Multiple	738.504	1.87	PE(18:2(9Z12Z)16:0)	C39H74NO8P	715.515	M+Na	ISgroup_23_1_51	23.4	0.506
HMDB09056	0	0	23_1	738.506	66	Multiple	738.504	1.87	PE(18:1(9Z)16:1(9Z))	C39H74NO8P	715.515	M+Na	ISgroup_23_1_51	23.4	0.506
HMDB09023	0	0	23_1	738.506	66	Multiple	738.504	1.87	PE(18:1(11Z)16:1(9Z))	C39H74NO8P	715.515	M+Na	ISgroup_23_1_51	23.4	0.506
HMDB08960	0	0	23_1	738.506	66	Multiple	738.504	1.87	PE(16:1(9Z)18:1(9Z))	C39H74NO8P	715.515	M+Na	ISgroup_23_1_51	23.4	0.506
HMDB08959	0	0	23_1	738.506	66	Multiple	738.504	1.87	PE(16:1(9Z)18:1(11Z))	C39H74NO8P	715.515	M+Na	ISgroup_23_1_51	23.4	0.506
HMDB08928	0	0	23_1	738.506	66	Multiple	738.504	1.87	PE(16:018:2(9Z12Z))	C39H74NO8P	715.515	M+Na	ISgroup_23_1_51	23.4	0.506
HMDB08867	0	0	23_1	738.506	66	Multiple	738.504	1.87	PE(14:1(9Z)20:1(11Z))	C39H74NO8P	715.515	M+Na	ISgroup_23_1_51	23.4	0.506
HMDB08835	0	0	23_1	738.506	66	Multiple	738.504	1.87	PE(14:020:2(11Z14Z))	C39H74NO8P	715.515	M+Na	ISgroup_23_1_51	23.4	0.506
HMDB07859	0	0	23_1	738.506	66	Multiple	738.504	1.87	PA(16:018:1(9Z))	C37H71O8P	674.489	M+ACN+Na	ISgroup_23_1_51	23.4	0.506
HMDB07858	0	0	23_1	738.506	66	Multiple	738.504	1.87	PA(16:018:1(11Z))	C37H71O8P	674.489	M+ACN+Na	ISgroup_23_1_51	23.4	0.506
HMDB60521	0	0	53_1	739.316	33.7	Multiple	739.323	9.47	Trypanothione disulfide	C27H47N9O10S2	721.289	M+NH4	ISgroup_53_1_32	14	0.316
HMDB36765	0	0	53_1	739.316	33.7	Multiple	739.323	9.43	Romucosine D	C21H23NO5	369.158	2M+H	ISgroup_53_1_32	14	0.316
HMDB33084	0	0	53_1	739.316	33.7	Multiple	739.323	9.43	7-Hydroxydehydroglaucine	C21H23NO5	369.158	2M+H	ISgroup_53_1_32	14	0.316
HMDB11459	0	0	70_1	740.546	67.1	Multiple	740.539	9.8	PE(P-18:1(9Z)22:5(7Z10Z13Z16Z19Z))	C45H78NO7P	775.552	M+H-2H2O	ISgroup_70_1_55	24.2	0.546
HMDB11458	0	0	70_1	740.546	67.1	Multiple	740.539	9.8	PE(P-18:1(9Z)22:5(4Z7Z10Z13Z16Z))	C45H78NO7P	775.552	M+H-2H2O	ISgroup_70_1_55	24.2	0.546
HMDB11426	0	0	70_1	740.546	67.1	Multiple	740.539	9.8	PE(P-18:1(11Z)22:5(7Z10Z13Z16Z19Z))	C45H78NO7P	775.552	M+H-2H2O	ISgroup_70_1_55	24.2	0.546
HMDB11425	0	0	70_1	740.546	67.1	Multiple	740.539	9.8	PE(P-18:1(11Z)22:5(4Z7Z10Z13Z16Z))	C45H78NO7P	775.552	M+H-2H2O	ISgroup_70_1_55	24.2	0.546
HMDB11394	0	0	70_1	740.546	67.1	Multiple	740.539	9.8	PE(P-18:022:6(4Z7Z10Z13Z16Z19Z))	C45H78NO7P	775.552	M+H-2H2O	ISgroup_70_1_55	24.2	0.546
HMDB10570	0	0	70_1	740.546	67.1	Multiple	740.544	3.46	PG(16:016:0)	C38H75O10P	722.51	M+NH4	ISgroup_70_1_55	24.2	0.546
HMDB09709	0	0	70_1	740.546	67.1	Multiple	740.539	9.8	PE(22:6(4Z7Z10Z13Z16Z19Z)P-18:0)	C45H78NO7P	775.552	M+H-2H2O	ISgroup_70_1_55	24.2	0.546
HMDB09678	0	0	70_1	740.546	67.1	Multiple	740.539	9.8	PE(22:5(7Z10Z13Z16Z19Z)dm18:1(9Z))	C45H78NO7P	775.552	M+H-2H2O	ISgroup_70_1_55	24.2	0.546
HMDB09677	0	0	70_1	740.546	67.1	Multiple	740.539	9.8	PE(22:5(7Z10Z13Z16Z19Z)P-18:1(11Z))	C45H78NO7P	775.552	M+H-2H2O	ISgroup_70_1_55	24.2	0.546
HMDB09645	0	0	70_1	740.546	67.1	Multiple	740.539	9.8	PE(22:5(4Z7Z10Z13Z16Z)P-18:1(9Z))	C45H78NO7P	775.552	M+H-2H2O	ISgroup_70_1_55	24.2	0.546
HMDB09644	0	0	70_1	740.546	67.1	Multiple	740.539	9.8	PE(22:5(4Z7Z10Z13Z16Z)P-18:1(11Z))	C45H78NO7P	775.552	M+H-2H2O	ISgroup_70_1_55	24.2	0.546
HMDB11305	2	100000	23_1	744.59	42.5	Multiple	744.59	0.56	PC(P-18:1(9Z)16:0)	C42H82NO7P	743.583	M+H	ISgroup_23_1_59	22	0.59
HMDB11272	2	100000	23_1	744.59	42.5	Multiple	744.59	0.56	PC(P-18:1(11Z)16:0)	C42H82NO7P	743.583	M+H	ISgroup_23_1_59	22	0.59
HMDB11240	2	100000	23_1	744.59	42.5	Multiple	744.59	0.56	PC(P-18:016:1(9Z))	C42H82NO7P	743.583	M+H	ISgroup_23_1_59	22	0.59
HMDB11210	2	100000	23_1	744.59	42.5	Multiple	744.59	0.56	PC(P-16:018:1(9Z))	C42H82NO7P	743.583	M+H	ISgroup_23_1_59	22	0.59
HMDB11209	2	100000	23_1	744.59	42.5	Multiple	744.59	0.56	PC(P-16:018:1(11Z))	C42H82NO7P	743.583	M+H	ISgroup_23_1_59	22	0.59
HMDB11151	2	100000	23_1	744.59	42.5	Multiple	744.59	0.56	PC(O-16:018:2(9Z12Z))	C42H82NO7P	743.583	M+H	ISgroup_23_1_59	22	0.59
HMDB08126	2	100000	23_1	744.59	42.5	Multiple	744.59	0.56	PC(18:1(9Z)P-16:0)	C42H82NO7P	743.583	M+H	ISgroup_23_1_59	22	0.59
HMDB08093	2	100000	23_1	744.59	42.5	Multiple	744.59	0.56	PC(18:1(11Z)P-16:0)	C42H82NO7P	743.583	M+H	ISgroup_23_1_59	22	0.59
HMDB08028	2	100000	23_1	744.59	42.5	Multiple	744.59	0.56	PC(16:1(9Z)P-18:0)	C42H82NO7P	743.583	M+H	ISgroup_23_1_59	22	0.59
HMDB07997	2	100000	23_1	744.59	42.5	Multiple	744.59	0.56	PC(16:0P-18:1(9Z))	C42H82NO7P	743.583	M+H	ISgroup_23_1_59	22	0.59
HMDB07996	2	100000	23_1	744.59	42.5	Multiple	744.59	0.56	PC(16:0P-18:1(11Z))	C42H82NO7P	743.583	M+H	ISgroup_23_1_59	22	0.59
HMDB60370	0	0	23_1	745.593	42.3	Multiple	745.593	0.36	3-Demethylubiquinone-9	C53H80O4	780.606	M+H-2H2O	ISgroup_23_1_60	20.4	0.593
HMDB35990	0	0	23_1	745.593	42.3	Multiple	745.594	1.26	Cerebroside B	C41H77NO9	727.56	M+NH4	ISgroup_23_1_60	20.4	0.593
HMDB11441	0	0	23_1	745.593	42.3	Multiple	745.585	9.8	PE(P-18:1(9Z)18:1(9Z))	C41H78NO7P	727.552	M+NH4	ISgroup_23_1_60	20.4	0.593
HMDB11440	0	0	23_1	745.593	42.3	Multiple	745.585	9.8	PE(P-18:1(9Z)18:1(11Z))	C41H78NO7P	727.552	M+NH4	ISgroup_23_1_60	20.4	0.593
HMDB11408	0	0	23_1	745.593	42.3	Multiple	745.585	9.8	PE(P-18:1(11Z)18:1(9Z))	C41H78NO7P	727.552	M+NH4	ISgroup_23_1_60	20.4	0.593
HMDB11407	0	0	23_1	745.593	42.3	Multiple	745.585	9.8	PE(P-18:1(11Z)18:1(11Z))	C41H78NO7P	727.552	M+NH4	ISgroup_23_1_60	20.4	0.593
HMDB11376	0	0	23_1	745.593	42.3	Multiple	745.585	9.8	PE(P-18:018:2(9Z12Z))	C41H78NO7P	727.552	M+NH4	ISgroup_23_1_60	20.4	0.593
HMDB11371	0	0	23_1	745.593	42.3	Multiple	745.585	9.79	PE(P-18:016:0)	C39H78NO7P	703.552	M+ACN+H	ISgroup_23_1_60	20.4	0.593
HMDB11349	0	0	23_1	745.593	42.3	Multiple	745.585	9.8	PE(P-16:020:2(11Z14Z))	C41H78NO7P	727.552	M+NH4	ISgroup_23_1_60	20.4	0.593
HMDB11340	0	0	23_1	745.593	42.3	Multiple	745.585	9.79	PE(P-16:018:0)	C39H78NO7P	703.552	M+ACN+H	ISgroup_23_1_60	20.4	0.593
HMDB11205	0	0	23_1	745.593	42.3	Multiple	745.585	9.79	PC(P-16:015:0)	C39H78NO7P	703.552	M+ACN+H	ISgroup_23_1_60	20.4	0.593
HMDB11157	0	0	23_1	745.593	42.3	Multiple	745.585	9.79	PE(P-16:0e18:1(9Z))	C39H78NO7P	703.552	M+ACN+H	ISgroup_23_1_60	20.4	0.593
HMDB11145	0	0	23_1	745.593	42.3	Multiple	745.585	9.79	PA(16:0e18:0)	C37H75O7P	662.525	M+2ACN+H	ISgroup_23_1_60	20.4	0.593
HMDB09312	0	0	23_1	745.593	42.3	Multiple	745.585	9.8	PE(20:2(11Z14Z)P-16:0)	C41H78NO7P	727.552	M+NH4	ISgroup_23_1_60	20.4	0.593
HMDB09115	0	0	23_1	745.593	42.3	Multiple	745.585	9.8	PE(18:2(9Z12Z)P-18:0)	C41H78NO7P	727.552	M+NH4	ISgroup_23_1_60	20.4	0.593
HMDB09084	0	0	23_1	745.593	42.3	Multiple	745.585	9.8	PE(18:1(9Z)P-18:1(9Z))	C41H78NO7P	727.552	M+NH4	ISgroup_23_1_60	20.4	0.593
HMDB09083	0	0	23_1	745.593	42.3	Multiple	745.585	9.8	PE(18:1(9Z)P-18:1(11Z))	C41H78NO7P	727.552	M+NH4	ISgroup_23_1_60	20.4	0.593
HMDB09051	0	0	23_1	745.593	42.3	Multiple	745.585	9.8	PE(18:1(11Z)P-18:1(9Z))	C41H78NO7P	727.552	M+NH4	ISgroup_23_1_60	20.4	0.593
HMDB09050	0	0	23_1	745.593	42.3	Multiple	745.585	9.8	PE(18:1(11Z)P-18:1(11Z))	C41H78NO7P	727.552	M+NH4	ISgroup_23_1_60	20.4	0.593
HMDB09015	0	0	23_1	745.593	42.3	Multiple	745.585	9.79	PE(18:0P-16:0)	C39H78NO7P	703.552	M+ACN+H	ISgroup_23_1_60	20.4	0.593
HMDB08950	0	0	23_1	745.593	42.3	Multiple	745.585	9.79	PE(16:0P-18:0)	C39H78NO7P	703.552	M+ACN+H	ISgroup_23_1_60	20.4	0.593
HMDB07961	0	0	23_1	745.593	42.3	Multiple	745.585	9.79	PC(15:0P-16:0)	C39H78NO7P	703.552	M+ACN+H	ISgroup_23_1_60	20.4	0.593
HMDB06729	0	0	23_1	745.593	42.3	Multiple	745.587	7.69	CE(22:4(7Z10Z13Z16Z)	C49H80O2	700.616	M+2Na-H	ISgroup_23_1_60	20.4	0.593
HMDB10568	2	100000	23_1	746.566	42.1	Multiple	746.569	4.29	PE-NMe2(16:018:1(9Z))	C41H80NO8P	745.562	M+H	ISgroup_23_1_57	20.9	0.566
HMDB09514	2	100000	23_1	746.566	42.1	Multiple	746.569	4.29	PE(22:1(13Z)14:0)	C41H80NO8P	745.562	M+H	ISgroup_23_1_57	20.9	0.566
HMDB09482	2	100000	23_1	746.566	42.1	Multiple	746.569	4.29	PE(22:014:1(9Z))	C41H80NO8P	745.562	M+H	ISgroup_23_1_57	20.9	0.566
HMDB09253	2	100000	23_1	746.566	42.1	Multiple	746.569	4.29	PE(20:1(11Z)16:0)	C41H80NO8P	745.562	M+H	ISgroup_23_1_57	20.9	0.566
HMDB09221	2	100000	23_1	746.566	42.1	Multiple	746.569	4.29	PE(20:016:1(9Z))	C41H80NO8P	745.562	M+H	ISgroup_23_1_57	20.9	0.566
HMDB09057	2	100000	23_1	746.566	42.1	Multiple	746.569	4.29	PE(18:1(9Z)18:0)	C41H80NO8P	745.562	M+H	ISgroup_23_1_57	20.9	0.566
HMDB09024	2	100000	23_1	746.566	42.1	Multiple	746.569	4.29	PE(18:1(11Z)18:0)	C41H80NO8P	745.562	M+H	ISgroup_23_1_57	20.9	0.566
HMDB08993	2	100000	23_1	746.566	42.1	Multiple	746.569	4.29	PE(18:018:1(9Z))	C41H80NO8P	745.562	M+H	ISgroup_23_1_57	20.9	0.566
HMDB08992	2	100000	23_1	746.566	42.1	Multiple	746.569	4.29	PE(18:018:1(11Z))	C41H80NO8P	745.562	M+H	ISgroup_23_1_57	20.9	0.566
HMDB08965	2	100000	23_1	746.566	42.1	Multiple	746.569	4.29	PE(16:1(9Z)20:0)	C41H80NO8P	745.562	M+H	ISgroup_23_1_57	20.9	0.566
HMDB08933	2	100000	23_1	746.566	42.1	Multiple	746.569	4.29	PE(16:020:1(11Z))	C41H80NO8P	745.562	M+H	ISgroup_23_1_57	20.9	0.566
HMDB08874	2	100000	23_1	746.566	42.1	Multiple	746.569	4.29	PE(14:1(9Z)22:0)	C41H80NO8P	745.562	M+H	ISgroup_23_1_57	20.9	0.566
HMDB08842	2	100000	23_1	746.566	42.1	Multiple	746.569	4.29	PE(14:022:1(13Z))	C41H80NO8P	745.562	M+H	ISgroup_23_1_57	20.9	0.566
HMDB08099	2	100000	23_1	746.566	42.1	Multiple	746.569	4.29	PC(18:1(9Z)15:0)	C41H80NO8P	745.562	M+H	ISgroup_23_1_57	20.9	0.566
HMDB08066	2	100000	23_1	746.566	42.1	Multiple	746.569	4.29	PC(18:1(11Z)15:0)	C41H80NO8P	745.562	M+H	ISgroup_23_1_57	20.9	0.566
HMDB07939	2	100000	23_1	746.566	42.1	Multiple	746.569	4.29	PC(15:018:1(9Z))	C41H80NO8P	745.562	M+H	ISgroup_23_1_57	20.9	0.566
HMDB07938	2	100000	23_1	746.566	42.1	Multiple	746.569	4.29	PC(15:018:1(11Z))	C41H80NO8P	745.562	M+H	ISgroup_23_1_57	20.9	0.566
HMDB11453	2	100000	4_1	748.53	42.4	Multiple	748.528	2.74	PE(P-18:1(9Z)20:5(5Z8Z11Z14Z17Z))	C43H74NO7P	747.52	M+H	ISgroup_4_1_53	22.9	0.53
HMDB11420	2	100000	4_1	748.53	42.4	Multiple	748.528	2.74	PE(P-18:1(11Z)20:5(5Z8Z11Z14Z17Z))	C43H74NO7P	747.52	M+H	ISgroup_4_1_53	22.9	0.53
HMDB09708	2	100000	4_1	748.53	42.4	Multiple	748.528	2.74	PE(22:6(4Z7Z10Z13Z16Z19Z)P-16:0)	C43H74NO7P	747.52	M+H	ISgroup_4_1_53	22.9	0.53
HMDB09480	2	100000	4_1	748.53	42.4	Multiple	748.528	2.74	PE(20:5(5Z8Z11Z14Z17Z)P-18:1(9Z))	C43H74NO7P	747.52	M+H	ISgroup_4_1_53	22.9	0.53
HMDB09479	2	100000	4_1	748.53	42.4	Multiple	748.528	2.74	PE(20:5(5Z8Z11Z14Z17Z)P-18:1(11Z))	C43H74NO7P	747.52	M+H	ISgroup_4_1_53	22.9	0.53
HMDB05780	2	100000	4_1	748.53	42.4	Multiple	748.528	2.74	PE(O-16:1(1Z)22:6(4Z7Z10Z13Z16Z19Z))	C43H74NO7P	747.52	M+H	ISgroup_4_1_53	22.9	0.53
HMDB09293	0	0	4_1	748.53	42.4	Multiple	748.528	1.96	PE(20:2(11Z14Z)18:3(9Z12Z15Z))	C43H76NO8P	765.531	M+H-H2O	ISgroup_4_1_53	22.9	0.53
HMDB09292	0	0	4_1	748.53	42.4	Multiple	748.528	1.96	PE(20:2(11Z14Z)18:3(6Z9Z12Z))	C43H76NO8P	765.531	M+H-H2O	ISgroup_4_1_53	22.9	0.53
HMDB09261	0	0	4_1	748.53	42.4	Multiple	748.528	1.96	PE(20:1(11Z)18:4(6Z9Z12Z15Z))	C43H76NO8P	765.531	M+H-H2O	ISgroup_4_1_53	22.9	0.53
HMDB09197	0	0	4_1	748.53	42.4	Multiple	748.528	1.96	PE(18:4(6Z9Z12Z15Z)20:1(11Z))	C43H76NO8P	765.531	M+H-H2O	ISgroup_4_1_53	22.9	0.53
HMDB09181	0	0	4_1	748.53	42.4	Multiple	748.525	5.96	PE(18:3(9Z12Z15Z)P-18:0)	C41H76NO7P	725.536	M+Na	ISgroup_4_1_53	22.9	0.53
HMDB09165	0	0	4_1	748.53	42.4	Multiple	748.528	1.96	PE(18:3(9Z12Z15Z)20:2(11Z14Z))	C43H76NO8P	765.531	M+H-H2O	ISgroup_4_1_53	22.9	0.53
HMDB09148	0	0	4_1	748.53	42.4	Multiple	748.525	5.96	PE(18:3(6Z9Z12Z)P-18:0)	C41H76NO7P	725.536	M+Na	ISgroup_4_1_53	22.9	0.53
HMDB09132	0	0	4_1	748.53	42.4	Multiple	748.528	1.96	PE(18:3(6Z9Z12Z)20:2(11Z14Z))	C43H76NO8P	765.531	M+H-H2O	ISgroup_4_1_53	22.9	0.53
HMDB09117	0	0	4_1	748.53	42.4	Multiple	748.525	5.96	PE(18:2(9Z12Z)P-18:1(9Z))	C41H76NO7P	725.536	M+Na	ISgroup_4_1_53	22.9	0.53
HMDB09116	0	0	4_1	748.53	42.4	Multiple	748.525	5.96	PE(18:2(9Z12Z)P-18:1(11Z))	C41H76NO7P	725.536	M+Na	ISgroup_4_1_53	22.9	0.53
HMDB09101	0	0	4_1	748.53	42.4	Multiple	748.528	1.96	PE(18:2(9Z12Z)20:3(8Z11Z14Z))	C43H76NO8P	765.531	M+H-H2O	ISgroup_4_1_53	22.9	0.53
HMDB09100	0	0	4_1	748.53	42.4	Multiple	748.528	1.96	PE(18:2(9Z12Z)20:3(5Z8Z11Z))	C43H76NO8P	765.531	M+H-H2O	ISgroup_4_1_53	22.9	0.53
HMDB09070	0	0	4_1	748.53	42.4	Multiple	748.528	1.96	PE(18:1(9Z)20:4(8Z11Z14Z17Z))	C43H76NO8P	765.531	M+H-H2O	ISgroup_4_1_53	22.9	0.53
HMDB09069	0	0	4_1	748.53	42.4	Multiple	748.528	1.96	PE(18:1(9Z)20:4(5Z8Z11Z14Z))	C43H76NO8P	765.531	M+H-H2O	ISgroup_4_1_53	22.9	0.53
HMDB09037	0	0	4_1	748.53	42.4	Multiple	748.528	1.96	PE(18:1(11Z)20:4(8Z11Z14Z17Z))	C43H76NO8P	765.531	M+H-H2O	ISgroup_4_1_53	22.9	0.53
HMDB09036	0	0	4_1	748.53	42.4	Multiple	748.528	1.96	PE(18:1(11Z)20:4(5Z8Z11Z14Z))	C43H76NO8P	765.531	M+H-H2O	ISgroup_4_1_53	22.9	0.53
HMDB09015	0	0	4_1	748.53	42.4	Multiple	748.523	9.18	PE(18:0P-16:0)	C39H78NO7P	703.552	M+2Na-H	ISgroup_4_1_53	22.9	0.53
HMDB09005	0	0	4_1	748.53	42.4	Multiple	748.528	1.96	PE(18:020:5(5Z8Z11Z14Z17Z))	C43H76NO8P	765.531	M+H-H2O	ISgroup_4_1_53	22.9	0.53
HMDB08976	0	0	4_1	748.53	42.4	Multiple	748.528	1.96	PE(16:1(9Z)22:4(7Z10Z13Z16Z))	C43H76NO8P	765.531	M+H-H2O	ISgroup_4_1_53	22.9	0.53
HMDB08950	0	0	4_1	748.53	42.4	Multiple	748.523	9.18	PE(16:0P-18:0)	C39H78NO7P	703.552	M+2Na-H	ISgroup_4_1_53	22.9	0.53
HMDB08945	0	0	4_1	748.53	42.4	Multiple	748.528	1.96	PE(16:022:5(7Z10Z13Z16Z19Z))	C43H76NO8P	765.531	M+H-H2O	ISgroup_4_1_53	22.9	0.53
HMDB08944	0	0	4_1	748.53	42.4	Multiple	748.528	1.96	PE(16:022:5(4Z7Z10Z13Z16Z))	C43H76NO8P	765.531	M+H-H2O	ISgroup_4_1_53	22.9	0.53
HMDB08494	0	0	4_1	748.53	42.4	Multiple	748.528	1.96	PC(20:5(5Z8Z11Z14Z17Z)15:0)	C43H76NO8P	765.531	M+H-H2O	ISgroup_4_1_53	22.9	0.53
HMDB07961	0	0	4_1	748.53	42.4	Multiple	748.523	9.18	PC(15:0P-16:0)	C39H78NO7P	703.552	M+2Na-H	ISgroup_4_1_53	22.9	0.53
HMDB07951	0	0	4_1	748.53	42.4	Multiple	748.528	1.96	PC(15:020:5(5Z8Z11Z14Z17Z))	C43H76NO8P	765.531	M+H-H2O	ISgroup_4_1_53	22.9	0.53
HMDB30448	2	100000	48_1	765.51	64.8	Unique	765.515	5.89	Narasin	C43H72O11	764.507	M+H	ISgroup_48_1_52	23.3	0.51
HMDB37741	0	0	21_1	766.458	66.5	Unique	766.458	0.08	Bismurrayafoline E	C48H56N2O4	724.424	M+ACN+H	ISgroup_21_1_46	15.4	0.458
HMDB61030	0	0	48_1	771.498	68.2	Multiple	771.503	6.6	omega-hydroxyfinasteride	C22H34N2O3	374.257	2M+Na	ISgroup_48_1_50	18.8	0.498
HMDB60612	0	0	48_1	771.498	68.2	Multiple	771.501	4.3	N-di-Demethyl roxithromycin	C40H74N2O14	806.514	M+H-2H2O	ISgroup_48_1_50	18.8	0.498
HMDB31133	0	0	48_1	771.498	68.2	Multiple	771.499	1.75	1-O-beta-D-Glucopyranosyl-23-di-O-(8-hexadecenoyl)glycerol	C41H74O10	726.528	M+2Na-H	ISgroup_48_1_50	18.8	0.498
HMDB30493	0	0	48_1	771.498	68.2	Multiple	771.492	7.96	Spirolide D	C43H65NO7	707.476	M+ACN+Na	ISgroup_48_1_50	18.8	0.498
HMDB30449	0	0	48_1	771.498	68.2	Multiple	771.502	4.87	20-Deoxynarasin	C43H72O10	748.513	M+Na	ISgroup_48_1_50	18.8	0.498
HMDB14633	0	0	48_1	771.498	68.2	Multiple	771.503	6.25	Buspirone	C21H31N5O2	385.248	2M+H	ISgroup_48_1_50	18.8	0.498
HMDB14352	0	0	48_1	771.498	68.2	Multiple	771.498	0.35	Azithromycin	C38H72N2O12	748.509	M+Na	ISgroup_48_1_50	18.8	0.498
HMDB12430	0	0	48_1	771.498	68.2	Multiple	771.492	7.91	PS(20:4(5Z8Z11Z14Z)14:1(9Z))	C40H68NO10P	753.458	M+NH4	ISgroup_48_1_50	18.8	0.498
HMDB12407	0	0	48_1	771.498	68.2	Multiple	771.492	7.91	PS(18:3(9Z12Z15Z)14:0)	C38H68NO10P	729.458	M+ACN+H	ISgroup_48_1_50	18.8	0.498
HMDB12397	0	0	48_1	771.498	68.2	Multiple	771.492	7.91	PS(18:2(9Z12Z)14:1(9Z))	C38H68NO10P	729.458	M+ACN+H	ISgroup_48_1_50	18.8	0.498
HMDB12350	0	0	48_1	771.498	68.2	Multiple	771.492	7.91	PS(14:1(9Z)20:4(5Z8Z11Z14Z))	C40H68NO10P	753.458	M+NH4	ISgroup_48_1_50	18.8	0.498
HMDB12347	0	0	48_1	771.498	68.2	Multiple	771.492	7.91	PS(14:1(9Z)18:2(9Z12Z))	C38H68NO10P	729.458	M+ACN+H	ISgroup_48_1_50	18.8	0.498
HMDB12337	0	0	48_1	771.498	68.2	Multiple	771.492	7.91	PS(14:018:3(9Z12Z15Z))	C38H68NO10P	729.458	M+ACN+H	ISgroup_48_1_50	18.8	0.498
HMDB01916	0	0	48_1	771.498	68.2	Multiple	771.498	0.35	Azythromycin	C38H72N2O12	748.509	M+Na	ISgroup_48_1_50	18.8	0.498
HMDB09698	0	0	23_1	774.491	66.3	Multiple	774.487	5.42	PE(22:6(4Z7Z10Z13Z16Z19Z)20:5(5Z8Z11Z14Z17Z))	C47H72NO8P	809.5	M+H-2H2O	ISgroup_23_1_50	15.5	0.491
HMDB09474	0	0	23_1	774.491	66.3	Multiple	774.487	5.42	PE(20:5(5Z8Z11Z14Z17Z)22:6(4Z7Z10Z13Z16Z19Z))	C47H72NO8P	809.5	M+H-2H2O	ISgroup_23_1_50	15.5	0.491
HMDB11395	0	0	70_1	780.66	68	Multiple	780.664	4.71	PE(P-18:024:0)	C47H94NO7P	815.677	M+H-2H2O	ISgroup_70_1_67	19.6	0.66
HMDB09742	0	0	70_1	780.66	68	Multiple	780.664	4.71	PE(24:0P-18:0)	C47H94NO7P	815.677	M+H-2H2O	ISgroup_70_1_67	19.6	0.66
HMDB40469	2	100000	23_1	781.481	69.8	Multiple	781.473	9.42	Saponin G	C42H68O13	780.466	M+H	ISgroup_23_1_49	20.6	0.481
HMDB38612	2	100000	23_1	781.481	69.8	Multiple	781.473	9.42	Azukisaponin I	C42H68O13	780.466	M+H	ISgroup_23_1_49	20.6	0.481
HMDB37219	2	100000	23_1	781.481	69.8	Multiple	781.473	9.42	Goyaglycoside e	C42H68O13	780.466	M+H	ISgroup_23_1_49	20.6	0.481
HMDB37124	2	100000	23_1	781.481	69.8	Multiple	781.473	9.42	Goyaglycoside f	C42H68O13	780.466	M+H	ISgroup_23_1_49	20.6	0.481
HMDB33170	2	100000	23_1	781.481	69.8	Multiple	781.473	9.42	Calenduloside A	C42H68O13	780.466	M+H	ISgroup_23_1_49	20.6	0.481
HMDB31021	2	100000	23_1	781.481	69.8	Multiple	781.473	9.42	Acutoside A	C42H68O13	780.466	M+H	ISgroup_23_1_49	20.6	0.481
HMDB32100	0	0	23_1	783.478	68.4	Unique	783.481	4.49	Omphalotin C	C76H125N13O19	1523.92	M+ACN+2H	ISgroup_23_1_48	17.5	0.478
HMDB48567	0	0	23_1	790.69	78.5	Multiple	790.692	2.74	TG(16:1(9Z)14:1(9Z)16:1(9Z))	C49H88O6	772.658	M+NH4	ISgroup_23_1_69	18.1	0.69
HMDB47954	0	0	23_1	790.69	78.5	Multiple	790.692	2.74	TG(14:1(9Z)18:1(9Z)14:1(9Z))	C49H88O6	772.658	M+NH4	ISgroup_23_1_69	18.1	0.69
HMDB47931	0	0	23_1	790.69	78.5	Multiple	790.692	2.74	TG(14:1(9Z)18:1(11Z)14:1(9Z))	C49H88O6	772.658	M+NH4	ISgroup_23_1_69	18.1	0.69
HMDB47909	0	0	23_1	790.69	78.5	Multiple	790.692	2.74	TG(14:1(9Z)16:1(9Z)16:1(9Z))	C49H88O6	772.658	M+NH4	ISgroup_23_1_69	18.1	0.69
HMDB47888	0	0	23_1	790.69	78.5	Multiple	790.692	2.74	TG(14:1(9Z)14:1(9Z)18:1(9Z))	C49H88O6	772.658	M+NH4	ISgroup_23_1_69	18.1	0.69
HMDB47887	0	0	23_1	790.69	78.5	Multiple	790.692	2.74	TG(14:1(9Z)14:1(9Z)18:1(11Z))	C49H88O6	772.658	M+NH4	ISgroup_23_1_69	18.1	0.69
HMDB43834	0	0	23_1	790.69	78.5	Multiple	790.692	2.76	TG(16:014:014:1(9Z))	C47H88O6	748.658	M+ACN+H	ISgroup_23_1_69	18.1	0.69
HMDB43163	0	0	23_1	790.69	78.5	Multiple	790.692	2.76	TG(15:014:1(9Z)15:0)	C47H88O6	748.658	M+ACN+H	ISgroup_23_1_69	18.1	0.69
HMDB42995	0	0	23_1	790.69	78.5	Multiple	790.692	2.76	TG(15:015:014:1(9Z))	C47H88O6	748.658	M+ACN+H	ISgroup_23_1_69	18.1	0.69
HMDB42751	0	0	23_1	790.69	78.5	Multiple	790.692	2.74	TG(14:018:3(9Z12Z15Z)14:0)	C49H88O6	772.658	M+NH4	ISgroup_23_1_69	18.1	0.69
HMDB42541	0	0	23_1	790.69	78.5	Multiple	790.692	2.74	TG(14:018:3(6Z9Z12Z)14:0)	C49H88O6	772.658	M+NH4	ISgroup_23_1_69	18.1	0.69
HMDB42301	0	0	23_1	790.69	78.5	Multiple	790.692	2.76	TG(14:016:1(9Z)14:0)	C47H88O6	748.658	M+ACN+H	ISgroup_23_1_69	18.1	0.69
HMDB42273	0	0	23_1	790.69	78.5	Multiple	790.692	2.76	TG(14:014:1(9Z)16:0)	C47H88O6	748.658	M+ACN+H	ISgroup_23_1_69	18.1	0.69
HMDB42128	0	0	23_1	790.69	78.5	Multiple	790.692	2.76	TG(14:016:014:1(9Z))	C47H88O6	748.658	M+ACN+H	ISgroup_23_1_69	18.1	0.69
HMDB42084	0	0	23_1	790.69	78.5	Multiple	790.692	2.74	TG(14:014:018:3(9Z12Z15Z))	C49H88O6	772.658	M+NH4	ISgroup_23_1_69	18.1	0.69
HMDB42077	0	0	23_1	790.69	78.5	Multiple	790.692	2.74	TG(14:014:018:3(6Z9Z12Z))	C49H88O6	772.658	M+NH4	ISgroup_23_1_69	18.1	0.69
HMDB42069	0	0	23_1	790.69	78.5	Multiple	790.692	2.76	TG(14:014:016:1(9Z))	C47H88O6	748.658	M+ACN+H	ISgroup_23_1_69	18.1	0.69
HMDB04979	0	0	23_1	790.69	78.5	Multiple	790.693	4.24	Glucosylceramide (d18:125:0)	C49H95NO8	825.706	M+H-2H2O	ISgroup_23_1_69	18.1	0.69
HMDB35515	0	0	23_1	797.623	41.4	Multiple	797.617	8.49	35-Didecanoylpyridine	C25H41NO2	387.314	2M+Na	ISgroup_23_1_63	21.4	0.623
HMDB11447	0	0	23_1	797.623	41.4	Multiple	797.617	8.44	PE(P-18:1(9Z)20:1(11Z))	C43H82NO7P	755.583	M+ACN+H	ISgroup_23_1_63	21.4	0.623
HMDB11414	0	0	23_1	797.623	41.4	Multiple	797.617	8.44	PE(P-18:1(11Z)20:1(11Z))	C43H82NO7P	755.583	M+ACN+H	ISgroup_23_1_63	21.4	0.623
HMDB11391	0	0	23_1	797.623	41.4	Multiple	797.617	8.45	PE(P-18:022:4(7Z10Z13Z16Z))	C45H82NO7P	779.583	M+NH4	ISgroup_23_1_63	21.4	0.623
HMDB11382	0	0	23_1	797.623	41.4	Multiple	797.617	8.44	PE(P-18:020:2(11Z14Z))	C43H82NO7P	755.583	M+ACN+H	ISgroup_23_1_63	21.4	0.623
HMDB11357	0	0	23_1	797.623	41.4	Multiple	797.617	8.44	PE(P-16:022:2(13Z16Z))	C43H82NO7P	755.583	M+ACN+H	ISgroup_23_1_63	21.4	0.623
HMDB09610	0	0	23_1	797.623	41.4	Multiple	797.617	8.45	PE(22:4(7Z10Z13Z16Z)P-18:0)	C45H82NO7P	779.583	M+NH4	ISgroup_23_1_63	21.4	0.623
HMDB09576	0	0	23_1	797.623	41.4	Multiple	797.617	8.44	PE(22:2(13Z16Z)P-16:0)	C43H82NO7P	755.583	M+ACN+H	ISgroup_23_1_63	21.4	0.623
HMDB09313	0	0	23_1	797.623	41.4	Multiple	797.617	8.44	PE(20:2(11Z14Z)P-18:0)	C43H82NO7P	755.583	M+ACN+H	ISgroup_23_1_63	21.4	0.623
HMDB09282	0	0	23_1	797.623	41.4	Multiple	797.617	8.44	PE(20:1(11Z)P-18:1(9Z))	C43H82NO7P	755.583	M+ACN+H	ISgroup_23_1_63	21.4	0.623
HMDB09281	0	0	23_1	797.623	41.4	Multiple	797.617	8.44	PE(20:1(11Z)P-18:1(11Z))	C43H82NO7P	755.583	M+ACN+H	ISgroup_23_1_63	21.4	0.623
HMDB12315	0	0	31_1	800.577	42.6	Multiple	800.572	6.9	3-O-Sulfogalactosylceramide (d18:120:0)	C44H85NO11S	835.584	M+H-2H2O	ISgroup_31_1_58	16.5	0.577
HMDB02304	0	0	31_1	800.577	42.6	Multiple	800.578	1.45	Leukotriene B4 ethanolamide	C22H37NO4	379.272	2M+ACN+H	ISgroup_31_1_58	16.5	0.577
HMDB08726	2	100000	23_1	804.55	65.8	Multiple	804.554	4.7	PC(22:6(4Z7Z10Z13Z16Z19Z)16:1(9Z))	C46H78NO8P	803.547	M+H	ISgroup_23_1_55	21.9	0.55
HMDB08500	2	100000	23_1	804.55	65.8	Multiple	804.554	4.7	PC(20:5(5Z8Z11Z14Z17Z)18:2(9Z12Z))	C46H78NO8P	803.547	M+H	ISgroup_23_1_55	21.9	0.55
HMDB08469	2	100000	23_1	804.55	65.8	Multiple	804.554	4.7	PC(20:4(8Z11Z14Z17Z)18:3(9Z12Z15Z))	C46H78NO8P	803.547	M+H	ISgroup_23_1_55	21.9	0.55
HMDB08468	2	100000	23_1	804.55	65.8	Multiple	804.554	4.7	PC(20:4(8Z11Z14Z17Z)18:3(6Z9Z12Z))	C46H78NO8P	803.547	M+H	ISgroup_23_1_55	21.9	0.55
HMDB08436	2	100000	23_1	804.55	65.8	Multiple	804.554	4.7	PC(20:4(5Z8Z11Z14Z)18:3(9Z12Z15Z))	C46H78NO8P	803.547	M+H	ISgroup_23_1_55	21.9	0.55
HMDB08435	2	100000	23_1	804.55	65.8	Multiple	804.554	4.7	PC(20:4(5Z8Z11Z14Z)18:3(6Z9Z12Z))	C46H78NO8P	803.547	M+H	ISgroup_23_1_55	21.9	0.55
HMDB08405	2	100000	23_1	804.55	65.8	Multiple	804.554	4.7	PC(20:3(8Z11Z14Z)18:4(6Z9Z12Z15Z))	C46H78NO8P	803.547	M+H	ISgroup_23_1_55	21.9	0.55
HMDB08372	2	100000	23_1	804.55	65.8	Multiple	804.554	4.7	PC(20:3(5Z8Z11Z)18:4(6Z9Z12Z15Z))	C46H78NO8P	803.547	M+H	ISgroup_23_1_55	21.9	0.55
HMDB08245	2	100000	23_1	804.55	65.8	Multiple	804.554	4.7	PC(18:4(6Z9Z12Z15Z)20:3(8Z11Z14Z))	C46H78NO8P	803.547	M+H	ISgroup_23_1_55	21.9	0.55
HMDB08244	2	100000	23_1	804.55	65.8	Multiple	804.554	4.7	PC(18:4(6Z9Z12Z15Z)20:3(5Z8Z11Z))	C46H78NO8P	803.547	M+H	ISgroup_23_1_55	21.9	0.55
HMDB08214	2	100000	23_1	804.55	65.8	Multiple	804.554	4.7	PC(18:3(9Z12Z15Z)20:4(8Z11Z14Z17Z))	C46H78NO8P	803.547	M+H	ISgroup_23_1_55	21.9	0.55
HMDB08213	2	100000	23_1	804.55	65.8	Multiple	804.554	4.7	PC(18:3(9Z12Z15Z)20:4(5Z8Z11Z14Z))	C46H78NO8P	803.547	M+H	ISgroup_23_1_55	21.9	0.55
HMDB08181	2	100000	23_1	804.55	65.8	Multiple	804.554	4.7	PC(18:3(6Z9Z12Z)20:4(8Z11Z14Z17Z))	C46H78NO8P	803.547	M+H	ISgroup_23_1_55	21.9	0.55
HMDB08180	2	100000	23_1	804.55	65.8	Multiple	804.554	4.7	PC(18:3(6Z9Z12Z)20:4(5Z8Z11Z14Z))	C46H78NO8P	803.547	M+H	ISgroup_23_1_55	21.9	0.55
HMDB08149	2	100000	23_1	804.55	65.8	Multiple	804.554	4.7	PC(18:2(9Z12Z)20:5(5Z8Z11Z14Z17Z))	C46H78NO8P	803.547	M+H	ISgroup_23_1_55	21.9	0.55
HMDB08023	2	100000	23_1	804.55	65.8	Multiple	804.554	4.7	PC(16:1(9Z)22:6(4Z7Z10Z13Z16Z19Z))	C46H78NO8P	803.547	M+H	ISgroup_23_1_55	21.9	0.55
HMDB07911	0	0	23_1	804.55	65.8	Multiple	804.549	1.28	PC(14:1(9Z)20:0)	C42H82NO8P	759.578	M+2Na-H	ISgroup_23_1_55	21.9	0.55
HMDB07889	0	0	23_1	804.55	65.8	Multiple	804.551	1.7	PC(14:022:4(7Z10Z13Z16Z))	C44H80NO8P	781.562	M+Na	ISgroup_23_1_55	21.9	0.55
HMDB07879	0	0	23_1	804.55	65.8	Multiple	804.549	1.28	PC(14:020:1(11Z))	C42H82NO8P	759.578	M+2Na-H	ISgroup_23_1_55	21.9	0.55
HMDB03404	0	0	41_1	804.844	83.8	Unique	804.851	9.36	Chitosan	C56H103N9O39	1525.64	M+2ACN+2H	ISgroup_41_1_85	25.6	0.844
HMDB43857	0	0	23_1	810.748	80.4	Multiple	810.755	8.52	TG(16:015:016:0)	C50H96O6	792.721	M+NH4	ISgroup_23_1_75	18	0.748
HMDB43019	0	0	23_1	810.748	80.4	Multiple	810.755	8.52	TG(15:016:016:0)	C50H96O6	792.721	M+NH4	ISgroup_23_1_75	18	0.748
HMDB42962	0	0	23_1	810.748	80.4	Multiple	810.755	8.52	TG(15:014:018:0)	C50H96O6	792.721	M+NH4	ISgroup_23_1_75	18	0.748
HMDB42152	0	0	23_1	810.748	80.4	Multiple	810.755	8.52	TG(14:018:015:0)	C50H96O6	792.721	M+NH4	ISgroup_23_1_75	18	0.748
HMDB42094	0	0	23_1	810.748	80.4	Multiple	810.755	8.52	TG(14:015:018:0)	C50H96O6	792.721	M+NH4	ISgroup_23_1_75	18	0.748
HMDB39540	0	0	23_1	810.748	80.4	Multiple	810.755	8.54	Cerebronic acid	C24H48O3	384.36	2M+ACN+H	ISgroup_23_1_75	18	0.748
HMDB08594	2	100000	23_1	812.612	41.5	Multiple	812.616	5.05	PC(22:2(13Z16Z)16:1(9Z))	C46H86NO8P	811.609	M+H	ISgroup_23_1_62	25.7	0.612
HMDB08399	2	100000	23_1	812.612	41.5	Multiple	812.616	5.05	PC(20:3(8Z11Z14Z)18:0)	C46H86NO8P	811.609	M+H	ISgroup_23_1_62	25.7	0.612
HMDB08366	2	100000	23_1	812.612	41.5	Multiple	812.616	5.05	PC(20:3(5Z8Z11Z)18:0)	C46H86NO8P	811.609	M+H	ISgroup_23_1_62	25.7	0.612
HMDB08335	2	100000	23_1	812.612	41.5	Multiple	812.616	5.05	PC(20:2(11Z14Z)18:1(9Z))	C46H86NO8P	811.609	M+H	ISgroup_23_1_62	25.7	0.612
HMDB08334	2	100000	23_1	812.612	41.5	Multiple	812.616	5.05	PC(20:2(11Z14Z)18:1(11Z))	C46H86NO8P	811.609	M+H	ISgroup_23_1_62	25.7	0.612
HMDB08303	2	100000	23_1	812.612	41.5	Multiple	812.616	5.05	PC(20:1(11Z)18:2(9Z12Z))	C46H86NO8P	811.609	M+H	ISgroup_23_1_62	25.7	0.612
HMDB08272	2	100000	23_1	812.612	41.5	Multiple	812.616	5.05	PC(20:018:3(9Z12Z15Z))	C46H86NO8P	811.609	M+H	ISgroup_23_1_62	25.7	0.612
HMDB08271	2	100000	23_1	812.612	41.5	Multiple	812.616	5.05	PC(20:018:3(6Z9Z12Z))	C46H86NO8P	811.609	M+H	ISgroup_23_1_62	25.7	0.612
HMDB08208	2	100000	23_1	812.612	41.5	Multiple	812.616	5.05	PC(18:3(9Z12Z15Z)20:0)	C46H86NO8P	811.609	M+H	ISgroup_23_1_62	25.7	0.612
HMDB08175	2	100000	23_1	812.612	41.5	Multiple	812.616	5.05	PC(18:3(6Z9Z12Z)20:0)	C46H86NO8P	811.609	M+H	ISgroup_23_1_62	25.7	0.612
HMDB08144	2	100000	23_1	812.612	41.5	Multiple	812.616	5.05	PC(18:2(9Z12Z)20:1(11Z))	C46H86NO8P	811.609	M+H	ISgroup_23_1_62	25.7	0.612
HMDB08111	2	100000	23_1	812.612	41.5	Multiple	812.616	5.05	PC(18:1(9Z)20:2(11Z14Z))	C46H86NO8P	811.609	M+H	ISgroup_23_1_62	25.7	0.612
HMDB08078	2	100000	23_1	812.612	41.5	Multiple	812.616	5.05	PC(18:1(11Z)20:2(11Z14Z))	C46H86NO8P	811.609	M+H	ISgroup_23_1_62	25.7	0.612
HMDB08047	2	100000	23_1	812.612	41.5	Multiple	812.616	5.05	PC(18:020:3(8Z11Z14Z))	C46H86NO8P	811.609	M+H	ISgroup_23_1_62	25.7	0.612
HMDB08046	2	100000	23_1	812.612	41.5	Multiple	812.616	5.05	PC(18:020:3(5Z8Z11Z))	C46H86NO8P	811.609	M+H	ISgroup_23_1_62	25.7	0.612
HMDB08020	2	100000	23_1	812.612	41.5	Multiple	812.616	5.05	PC(16:1(9Z)22:2(13Z16Z))	C46H86NO8P	811.609	M+H	ISgroup_23_1_62	25.7	0.612
HMDB09692	2	100000	70_1	818.562	66.4	Multiple	818.569	8.75	PE(22:6(4Z7Z10Z13Z16Z19Z)20:1(11Z))	C47H80NO8P	817.562	M+H	ISgroup_70_1_57	21.1	0.562
HMDB09660	2	100000	70_1	818.562	66.4	Multiple	818.569	8.75	PE(22:5(7Z10Z13Z16Z19Z)20:2(11Z14Z))	C47H80NO8P	817.562	M+H	ISgroup_70_1_57	21.1	0.562
HMDB09627	2	100000	70_1	818.562	66.4	Multiple	818.569	8.75	PE(22:5(4Z7Z10Z13Z16Z)20:2(11Z14Z))	C47H80NO8P	817.562	M+H	ISgroup_70_1_57	21.1	0.562
HMDB09608	2	100000	70_1	818.562	66.4	Multiple	818.569	8.75	PE(22:4(7Z10Z13Z16Z)20:3(8Z11Z14Z))	C47H80NO8P	817.562	M+H	ISgroup_70_1_57	21.1	0.562
HMDB09595	2	100000	70_1	818.562	66.4	Multiple	818.569	8.75	PE(22:4(7Z10Z13Z16Z)20:3(5Z8Z11Z))	C47H80NO8P	817.562	M+H	ISgroup_70_1_57	21.1	0.562
HMDB09566	2	100000	70_1	818.562	66.4	Multiple	818.569	8.75	PE(22:2(13Z16Z)20:5(5Z8Z11Z14Z17Z))	C47H80NO8P	817.562	M+H	ISgroup_70_1_57	21.1	0.562
HMDB09470	2	100000	70_1	818.562	66.4	Multiple	818.569	8.75	PE(20:5(5Z8Z11Z14Z17Z)22:2(13Z16Z))	C47H80NO8P	817.562	M+H	ISgroup_70_1_57	21.1	0.562
HMDB09372	2	100000	70_1	818.562	66.4	Multiple	818.569	8.75	PE(20:3(8Z11Z14Z)22:4(7Z10Z13Z16Z))	C47H80NO8P	817.562	M+H	ISgroup_70_1_57	21.1	0.562
HMDB09339	2	100000	70_1	818.562	66.4	Multiple	818.569	8.75	PE(20:3(5Z8Z11Z)22:4(7Z10Z13Z16Z))	C47H80NO8P	817.562	M+H	ISgroup_70_1_57	21.1	0.562
HMDB09308	2	100000	70_1	818.562	66.4	Multiple	818.569	8.75	PE(20:2(11Z14Z)22:5(7Z10Z13Z16Z19Z))	C47H80NO8P	817.562	M+H	ISgroup_70_1_57	21.1	0.562
HMDB09307	2	100000	70_1	818.562	66.4	Multiple	818.569	8.75	PE(20:2(11Z14Z)22:5(4Z7Z10Z13Z16Z))	C47H80NO8P	817.562	M+H	ISgroup_70_1_57	21.1	0.562
HMDB09276	2	100000	70_1	818.562	66.4	Multiple	818.569	8.75	PE(20:1(11Z)22:6(4Z7Z10Z13Z16Z19Z))	C47H80NO8P	817.562	M+H	ISgroup_70_1_57	21.1	0.562
HMDB09009	0	0	70_1	818.562	66.4	Multiple	818.567	5.8	PE(18:022:4(7Z10Z13Z16Z))	C45H82NO8P	795.578	M+Na	ISgroup_70_1_57	21.1	0.562
HMDB08999	0	0	70_1	818.562	66.4	Multiple	818.565	2.87	PE(18:020:1(11Z))	C43H84NO8P	773.593	M+2Na-H	ISgroup_70_1_57	21.1	0.562
HMDB08973	0	0	70_1	818.562	66.4	Multiple	818.565	2.87	PE(16:1(9Z)22:0)	C43H84NO8P	773.593	M+2Na-H	ISgroup_70_1_57	21.1	0.562
HMDB08941	0	0	70_1	818.562	66.4	Multiple	818.565	2.87	PE(16:022:1(13Z))	C43H84NO8P	773.593	M+2Na-H	ISgroup_70_1_57	21.1	0.562
HMDB08881	0	0	70_1	818.562	66.4	Multiple	818.565	2.87	PE(14:1(9Z)24:0)	C43H84NO8P	773.593	M+2Na-H	ISgroup_70_1_57	21.1	0.562
HMDB08849	0	0	70_1	818.562	66.4	Multiple	818.565	2.87	PE(14:024:1(15Z))	C43H84NO8P	773.593	M+2Na-H	ISgroup_70_1_57	21.1	0.562
HMDB08625	0	0	70_1	818.562	66.4	Multiple	818.567	5.8	PC(22:4(7Z10Z13Z16Z)15:0)	C45H82NO8P	795.578	M+Na	ISgroup_70_1_57	21.1	0.562
HMDB08297	0	0	70_1	818.562	66.4	Multiple	818.565	2.87	PC(20:1(11Z)15:0)	C43H84NO8P	773.593	M+2Na-H	ISgroup_70_1_57	21.1	0.562
HMDB07955	0	0	70_1	818.562	66.4	Multiple	818.567	5.8	PC(15:022:4(7Z10Z13Z16Z))	C45H82NO8P	795.578	M+Na	ISgroup_70_1_57	21.1	0.562
HMDB07945	0	0	70_1	818.562	66.4	Multiple	818.565	2.87	PC(15:020:1(11Z))	C43H84NO8P	773.593	M+2Na-H	ISgroup_70_1_57	21.1	0.562
HMDB00614	0	0	70_1	818.562	66.4	Multiple	818.565	3.84	PS(16:016:0)	C38H74NO10P	735.505	M+2ACN+H	ISgroup_70_1_57	21.1	0.562
HMDB60732	0	0	21_1	822.421	66.1	Multiple	822.428	9.05	25-O-Desacetyl rifabutin	C41H56N4O11	780.395	M+ACN+H	ISgroup_21_1_43	17.1	0.421
HMDB34327	0	0	21_1	822.421	66.1	Multiple	822.425	4.5	Glucoconvallasaponin B	C38H62O15	758.409	M+ACN+Na	ISgroup_21_1_43	17.1	0.421
HMDB33613	0	0	21_1	822.421	66.1	Multiple	822.414	7.87	Glabrin D	C36H49N7O10	739.354	M+2ACN+H	ISgroup_21_1_43	17.1	0.421
HMDB39647	0	0	23_1	824.508	66.9	Multiple	824.515	9.44	Ginsenoside La	C42H70O13	782.482	M+ACN+H	ISgroup_23_1_51	16.4	0.508
HMDB35011	0	0	23_1	824.508	66.9	Multiple	824.515	9.44	Momordicoside D	C42H70O13	782.482	M+ACN+H	ISgroup_23_1_51	16.4	0.508
HMDB04863	0	0	23_1	824.508	66.9	Multiple	824.506	2.26	Ganglioside GM1 (d18:124:0)	C79H143N3O31	1629.97	M+H+NH4	ISgroup_23_1_51	16.4	0.508
HMDB39576	0	0	23_1	834.446	66.3	Unique	834.448	2.32	Lyciumoside II	C38H64O17	792.414	M+ACN+H	ISgroup_23_1_45	15.1	0.446
HMDB40545	0	0	23_1	874.336	81.9	Multiple	874.328	8.57	4-Methylliquiritigenin 7-rhamnoside	C22H24O8	416.147	2M+ACN+H	ISgroup_23_1_34	19.3	0.336
HMDB33280	0	0	23_1	874.336	81.9	Multiple	874.328	8.57	8-Acetoxypinoresinol	C22H24O8	416.147	2M+ACN+H	ISgroup_23_1_34	19.3	0.336
HMDB12185	0	0	23_1	874.336	81.9	Multiple	874.333	3.4	Adenosylcobinamide-GDP	C68H97CoN21O21P2	1664.6	M+2ACN+2H	ISgroup_23_1_34	19.3	0.336
HMDB55362	0	0	23_1	876.737	81.2	Multiple	876.742	4.72	TG(18:4(6Z9Z12Z15Z)14:0o-18:0)	C53H96O5	812.726	M+ACN+Na	ISgroup_23_1_74	17.8	0.737
HMDB55203	0	0	23_1	876.737	81.2	Multiple	876.742	4.72	TG(18:3(9Z12Z15Z)14:1(9Z)o-18:0)	C53H96O5	812.726	M+ACN+Na	ISgroup_23_1_74	17.8	0.737
HMDB52956	0	0	23_1	876.737	81.2	Multiple	876.742	4.72	TG(18:3(6Z9Z12Z)14:1(9Z)o-18:0)	C53H96O5	812.726	M+ACN+Na	ISgroup_23_1_74	17.8	0.737
HMDB48407	0	0	23_1	876.737	81.2	Multiple	876.742	4.72	TG(14:1(9Z)o-18:018:3(9Z12Z15Z))	C53H96O5	812.726	M+ACN+Na	ISgroup_23_1_74	17.8	0.737
HMDB48400	0	0	23_1	876.737	81.2	Multiple	876.742	4.72	TG(14:1(9Z)o-18:018:3(6Z9Z12Z))	C53H96O5	812.726	M+ACN+Na	ISgroup_23_1_74	17.8	0.737
HMDB48275	0	0	23_1	876.737	81.2	Multiple	876.742	4.72	TG(14:1(9Z)18:3(9Z12Z15Z)o-18:0)	C53H96O5	812.726	M+ACN+Na	ISgroup_23_1_74	17.8	0.737
HMDB48114	0	0	23_1	876.737	81.2	Multiple	876.742	4.72	TG(14:1(9Z)18:3(6Z9Z12Z)o-18:0)	C53H96O5	812.726	M+ACN+Na	ISgroup_23_1_74	17.8	0.737
HMDB42955	0	0	23_1	876.737	81.2	Multiple	876.742	4.72	TG(14:0o-18:018:4(6Z9Z12Z15Z))	C53H96O5	812.726	M+ACN+Na	ISgroup_23_1_74	17.8	0.737
HMDB42810	0	0	23_1	876.737	81.2	Multiple	876.742	4.72	TG(14:018:4(6Z9Z12Z15Z)o-18:0)	C53H96O5	812.726	M+ACN+Na	ISgroup_23_1_74	17.8	0.737
HMDB09772	0	0	23_1	878.735	81.5	Multiple	878.737	2.74	PE(24:1(15Z)24:0)	C53H104NO8P	913.75	M+H-2H2O	ISgroup_23_1_74	17.9	0.735
HMDB09740	0	0	23_1	878.735	81.5	Multiple	878.737	2.74	PE(24:024:1(15Z))	C53H104NO8P	913.75	M+H-2H2O	ISgroup_23_1_74	17.9	0.735
HMDB33492	0	0	70_1	936.475	67.2	Multiple	936.472	3.57	Pectenotoxin 3	C47H68O15	872.456	M+ACN+Na	ISgroup_70_1_48	21.5	0.475
HMDB13587	0	0	70_1	936.475	67.2	Multiple	936.476	1.39	PGP(18:3(9Z12Z15Z)20:4(5Z8Z11Z14Z))	C44H74O13P2	872.46	M+ACN+Na	ISgroup_70_1_48	21.5	0.475
HMDB13572	0	0	70_1	936.475	67.2	Multiple	936.476	1.39	PGP(18:3(6Z9Z12Z)20:4(5Z8Z11Z14Z))	C44H74O13P2	872.46	M+ACN+Na	ISgroup_70_1_48	21.5	0.475
HMDB13501	0	0	70_1	936.475	67.2	Multiple	936.476	1.39	PGP(16:1(9Z)22:6(4Z7Z10Z13Z16Z19Z))	C44H74O13P2	872.46	M+ACN+Na	ISgroup_70_1_48	21.5	0.475
HMDB54341	2	100000	23_1	939.838	86.1	Multiple	939.838	1.03	TG(22:2(13Z16Z)14:022:2(13Z16Z))	C61H110O6	938.83	M+H	ISgroup_23_1_84	17.9	0.838
HMDB53316	2	100000	23_1	939.838	86.1	Multiple	939.838	1.03	TG(20:2n620:020:2n6)	C61H110O6	938.83	M+H	ISgroup_23_1_84	17.9	0.838
HMDB52458	2	100000	23_1	939.838	86.1	Multiple	939.838	1.03	TG(18:2(9Z12Z)20:020:2n6)	C61H110O6	938.83	M+H	ISgroup_23_1_84	17.9	0.838
HMDB52456	2	100000	23_1	939.838	86.1	Multiple	939.838	1.03	TG(18:2(9Z12Z)20:018:2(9Z12Z))	C61H110O6	938.83	M+H	ISgroup_23_1_84	17.9	0.838
HMDB51958	2	100000	23_1	939.838	86.1	Multiple	939.838	1.03	TG(24:1(15Z)16:018:3(9Z12Z15Z))	C61H110O6	938.83	M+H	ISgroup_23_1_84	17.9	0.838
HMDB51951	2	100000	23_1	939.838	86.1	Multiple	939.838	1.03	TG(24:1(15Z)16:018:3(6Z9Z12Z))	C61H110O6	938.83	M+H	ISgroup_23_1_84	17.9	0.838
HMDB51921	2	100000	23_1	939.838	86.1	Multiple	939.838	1.03	TG(24:1(15Z)14:020:3n6)	C61H110O6	938.83	M+H	ISgroup_23_1_84	17.9	0.838
HMDB51534	2	100000	23_1	939.838	86.1	Multiple	939.838	1.03	TG(22:1(13Z)14:1(9Z)22:2(13Z16Z))	C61H110O6	938.83	M+H	ISgroup_23_1_84	17.9	0.838
HMDB51469	2	100000	23_1	939.838	86.1	Multiple	939.838	1.03	TG(22:1(13Z)18:018:3(9Z12Z15Z))	C61H110O6	938.83	M+H	ISgroup_23_1_84	17.9	0.838
HMDB51462	2	100000	23_1	939.838	86.1	Multiple	939.838	1.03	TG(22:1(13Z)18:018:3(6Z9Z12Z))	C61H110O6	938.83	M+H	ISgroup_23_1_84	17.9	0.838
HMDB51447	2	100000	23_1	939.838	86.1	Multiple	939.838	1.03	TG(22:1(13Z)16:020:3n6)	C61H110O6	938.83	M+H	ISgroup_23_1_84	17.9	0.838
HMDB50906	2	100000	23_1	939.838	86.1	Multiple	939.838	1.03	TG(20:3(5Z8Z11Z)16:022:1(13Z))	C61H110O6	938.83	M+H	ISgroup_23_1_84	17.9	0.838
HMDB50871	2	100000	23_1	939.838	86.1	Multiple	939.838	1.03	TG(20:3(5Z8Z11Z)14:024:1(15Z))	C61H110O6	938.83	M+H	ISgroup_23_1_84	17.9	0.838
HMDB50461	2	100000	23_1	939.838	86.1	Multiple	939.838	1.03	TG(20:1(11Z)16:1(9Z)22:2(13Z16Z))	C61H110O6	938.83	M+H	ISgroup_23_1_84	17.9	0.838
HMDB50388	2	100000	23_1	939.838	86.1	Multiple	939.838	1.03	TG(20:1(11Z)20:018:3(9Z12Z15Z))	C61H110O6	938.83	M+H	ISgroup_23_1_84	17.9	0.838
HMDB50381	2	100000	23_1	939.838	86.1	Multiple	939.838	1.03	TG(20:1(11Z)20:018:3(6Z9Z12Z))	C61H110O6	938.83	M+H	ISgroup_23_1_84	17.9	0.838
HMDB50364	2	100000	23_1	939.838	86.1	Multiple	939.838	1.03	TG(20:1(11Z)18:020:3n6)	C61H110O6	938.83	M+H	ISgroup_23_1_84	17.9	0.838
HMDB50358	2	100000	23_1	939.838	86.1	Multiple	939.838	1.03	TG(20:1(11Z)18:020:3(5Z8Z11Z))	C61H110O6	938.83	M+H	ISgroup_23_1_84	17.9	0.838
HMDB50101	2	100000	23_1	939.838	86.1	Multiple	939.838	1.03	TG(18:1(9Z)22:2(13Z16Z)18:1(9Z))	C61H110O6	938.83	M+H	ISgroup_23_1_84	17.9	0.838
HMDB49911	2	100000	23_1	939.838	86.1	Multiple	939.838	1.03	TG(18:1(9Z)18:1(9Z)22:2(13Z16Z))	C61H110O6	938.83	M+H	ISgroup_23_1_84	17.9	0.838
HMDB49891	2	100000	23_1	939.838	86.1	Multiple	939.838	1.03	TG(18:1(9Z)18:1(11Z)22:2(13Z16Z))	C61H110O6	938.83	M+H	ISgroup_23_1_84	17.9	0.838
HMDB49814	2	100000	23_1	939.838	86.1	Multiple	939.838	1.03	TG(18:1(9Z)22:018:3(9Z12Z15Z))	C61H110O6	938.83	M+H	ISgroup_23_1_84	17.9	0.838
HMDB49807	2	100000	23_1	939.838	86.1	Multiple	939.838	1.03	TG(18:1(9Z)22:018:3(6Z9Z12Z))	C61H110O6	938.83	M+H	ISgroup_23_1_84	17.9	0.838
HMDB49789	2	100000	23_1	939.838	86.1	Multiple	939.838	1.03	TG(18:1(9Z)20:020:3n6)	C61H110O6	938.83	M+H	ISgroup_23_1_84	17.9	0.838
HMDB49783	2	100000	23_1	939.838	86.1	Multiple	939.838	1.03	TG(18:1(9Z)20:020:3(5Z8Z11Z))	C61H110O6	938.83	M+H	ISgroup_23_1_84	17.9	0.838
HMDB49493	2	100000	23_1	939.838	86.1	Multiple	939.838	1.03	TG(18:1(11Z)22:2(13Z16Z)18:1(9Z))	C61H110O6	938.83	M+H	ISgroup_23_1_84	17.9	0.838
HMDB49492	2	100000	23_1	939.838	86.1	Multiple	939.838	1.03	TG(18:1(11Z)22:2(13Z16Z)18:1(11Z))	C61H110O6	938.83	M+H	ISgroup_23_1_84	17.9	0.838
HMDB49293	2	100000	23_1	939.838	86.1	Multiple	939.838	1.03	TG(18:1(11Z)18:1(9Z)22:2(13Z16Z))	C61H110O6	938.83	M+H	ISgroup_23_1_84	17.9	0.838
HMDB49272	2	100000	23_1	939.838	86.1	Multiple	939.838	1.03	TG(18:1(11Z)18:1(11Z)22:2(13Z16Z))	C61H110O6	938.83	M+H	ISgroup_23_1_84	17.9	0.838
HMDB49191	2	100000	23_1	939.838	86.1	Multiple	939.838	1.03	TG(18:1(11Z)22:018:3(9Z12Z15Z))	C61H110O6	938.83	M+H	ISgroup_23_1_84	17.9	0.838
HMDB49184	2	100000	23_1	939.838	86.1	Multiple	939.838	1.03	TG(18:1(11Z)22:018:3(6Z9Z12Z))	C61H110O6	938.83	M+H	ISgroup_23_1_84	17.9	0.838
HMDB49165	2	100000	23_1	939.838	86.1	Multiple	939.838	1.03	TG(18:1(11Z)20:020:3n6)	C61H110O6	938.83	M+H	ISgroup_23_1_84	17.9	0.838
HMDB49159	2	100000	23_1	939.838	86.1	Multiple	939.838	1.03	TG(18:1(11Z)20:020:3(5Z8Z11Z))	C61H110O6	938.83	M+H	ISgroup_23_1_84	17.9	0.838
HMDB48856	2	100000	23_1	939.838	86.1	Multiple	939.838	1.03	TG(16:1(9Z)22:2(13Z16Z)20:1(11Z))	C61H110O6	938.83	M+H	ISgroup_23_1_84	17.9	0.838
HMDB48667	2	100000	23_1	939.838	86.1	Multiple	939.838	1.03	TG(16:1(9Z)20:1(11Z)22:2(13Z16Z))	C61H110O6	938.83	M+H	ISgroup_23_1_84	17.9	0.838
HMDB48560	2	100000	23_1	939.838	86.1	Multiple	939.838	1.03	TG(16:1(9Z)24:018:3(9Z12Z15Z))	C61H110O6	938.83	M+H	ISgroup_23_1_84	17.9	0.838
HMDB48553	2	100000	23_1	939.838	86.1	Multiple	939.838	1.03	TG(16:1(9Z)24:018:3(6Z9Z12Z))	C61H110O6	938.83	M+H	ISgroup_23_1_84	17.9	0.838
HMDB48533	2	100000	23_1	939.838	86.1	Multiple	939.838	1.03	TG(16:1(9Z)22:020:3n6)	C61H110O6	938.83	M+H	ISgroup_23_1_84	17.9	0.838
HMDB48527	2	100000	23_1	939.838	86.1	Multiple	939.838	1.03	TG(16:1(9Z)22:020:3(5Z8Z11Z))	C61H110O6	938.83	M+H	ISgroup_23_1_84	17.9	0.838
HMDB48190	2	100000	23_1	939.838	86.1	Multiple	939.838	1.03	TG(14:1(9Z)22:2(13Z16Z)22:1(13Z))	C61H110O6	938.83	M+H	ISgroup_23_1_84	17.9	0.838
HMDB48036	2	100000	23_1	939.838	86.1	Multiple	939.838	1.03	TG(14:1(9Z)22:1(13Z)22:2(13Z16Z))	C61H110O6	938.83	M+H	ISgroup_23_1_84	17.9	0.838
HMDB47873	2	100000	23_1	939.838	86.1	Multiple	939.838	1.03	TG(14:1(9Z)24:020:3n6)	C61H110O6	938.83	M+H	ISgroup_23_1_84	17.9	0.838
HMDB47867	2	100000	23_1	939.838	86.1	Multiple	939.838	1.03	TG(14:1(9Z)24:020:3(5Z8Z11Z))	C61H110O6	938.83	M+H	ISgroup_23_1_84	17.9	0.838
HMDB47559	2	100000	23_1	939.838	86.1	Multiple	939.838	1.03	TG(24:018:3(9Z12Z15Z)16:1(9Z))	C61H110O6	938.83	M+H	ISgroup_23_1_84	17.9	0.838
HMDB47438	2	100000	23_1	939.838	86.1	Multiple	939.838	1.03	TG(24:020:3n614:1(9Z))	C61H110O6	938.83	M+H	ISgroup_23_1_84	17.9	0.838
HMDB47391	2	100000	23_1	939.838	86.1	Multiple	939.838	1.03	TG(24:018:3(6Z9Z12Z)16:1(9Z))	C61H110O6	938.83	M+H	ISgroup_23_1_84	17.9	0.838
HMDB47294	2	100000	23_1	939.838	86.1	Multiple	939.838	1.03	TG(24:020:3(5Z8Z11Z)14:1(9Z))	C61H110O6	938.83	M+H	ISgroup_23_1_84	17.9	0.838
HMDB47214	2	100000	23_1	939.838	86.1	Multiple	939.838	1.03	TG(24:016:1(9Z)18:3(9Z12Z15Z))	C61H110O6	938.83	M+H	ISgroup_23_1_84	17.9	0.838
HMDB47207	2	100000	23_1	939.838	86.1	Multiple	939.838	1.03	TG(24:016:1(9Z)18:3(6Z9Z12Z))	C61H110O6	938.83	M+H	ISgroup_23_1_84	17.9	0.838
HMDB47185	2	100000	23_1	939.838	86.1	Multiple	939.838	1.03	TG(24:014:1(9Z)20:3n6)	C61H110O6	938.83	M+H	ISgroup_23_1_84	17.9	0.838
HMDB47179	2	100000	23_1	939.838	86.1	Multiple	939.838	1.03	TG(24:014:1(9Z)20:3(5Z8Z11Z))	C61H110O6	938.83	M+H	ISgroup_23_1_84	17.9	0.838
HMDB47071	2	100000	23_1	939.838	86.1	Multiple	939.838	1.03	TG(24:016:018:4(6Z9Z12Z15Z))	C61H110O6	938.83	M+H	ISgroup_23_1_84	17.9	0.838
HMDB47024	2	100000	23_1	939.838	86.1	Multiple	939.838	1.03	TG(24:014:020:4(8Z11Z14Z17Z))	C61H110O6	938.83	M+H	ISgroup_23_1_84	17.9	0.838
HMDB47018	2	100000	23_1	939.838	86.1	Multiple	939.838	1.03	TG(24:014:020:4(5Z8Z11Z14Z))	C61H110O6	938.83	M+H	ISgroup_23_1_84	17.9	0.838
HMDB46836	2	100000	23_1	939.838	86.1	Multiple	939.838	1.03	TG(22:018:3(9Z12Z15Z)18:1(9Z))	C61H110O6	938.83	M+H	ISgroup_23_1_84	17.9	0.838
HMDB46835	2	100000	23_1	939.838	86.1	Multiple	939.838	1.03	TG(22:018:3(9Z12Z15Z)18:1(11Z))	C61H110O6	938.83	M+H	ISgroup_23_1_84	17.9	0.838
HMDB46709	2	100000	23_1	939.838	86.1	Multiple	939.838	1.03	TG(22:020:3n616:1(9Z))	C61H110O6	938.83	M+H	ISgroup_23_1_84	17.9	0.838
HMDB46661	2	100000	23_1	939.838	86.1	Multiple	939.838	1.03	TG(22:018:3(6Z9Z12Z)18:1(9Z))	C61H110O6	938.83	M+H	ISgroup_23_1_84	17.9	0.838
HMDB46660	2	100000	23_1	939.838	86.1	Multiple	939.838	1.03	TG(22:018:3(6Z9Z12Z)18:1(11Z))	C61H110O6	938.83	M+H	ISgroup_23_1_84	17.9	0.838
HMDB46559	2	100000	23_1	939.838	86.1	Multiple	939.838	1.03	TG(22:020:3(5Z8Z11Z)16:1(9Z))	C61H110O6	938.83	M+H	ISgroup_23_1_84	17.9	0.838
HMDB46524	2	100000	23_1	939.838	86.1	Multiple	939.838	1.03	TG(22:018:1(9Z)18:3(9Z12Z15Z))	C61H110O6	938.83	M+H	ISgroup_23_1_84	17.9	0.838
HMDB46517	2	100000	23_1	939.838	86.1	Multiple	939.838	1.03	TG(22:018:1(9Z)18:3(6Z9Z12Z))	C61H110O6	938.83	M+H	ISgroup_23_1_84	17.9	0.838
HMDB46499	2	100000	23_1	939.838	86.1	Multiple	939.838	1.03	TG(22:018:1(11Z)18:3(9Z12Z15Z))	C61H110O6	938.83	M+H	ISgroup_23_1_84	17.9	0.838
HMDB46492	2	100000	23_1	939.838	86.1	Multiple	939.838	1.03	TG(22:018:1(11Z)18:3(6Z9Z12Z))	C61H110O6	938.83	M+H	ISgroup_23_1_84	17.9	0.838
HMDB46469	2	100000	23_1	939.838	86.1	Multiple	939.838	1.03	TG(22:016:1(9Z)20:3n6)	C61H110O6	938.83	M+H	ISgroup_23_1_84	17.9	0.838
HMDB46463	2	100000	23_1	939.838	86.1	Multiple	939.838	1.03	TG(22:016:1(9Z)20:3(5Z8Z11Z))	C61H110O6	938.83	M+H	ISgroup_23_1_84	17.9	0.838
HMDB46350	2	100000	23_1	939.838	86.1	Multiple	939.838	1.03	TG(22:018:018:4(6Z9Z12Z15Z))	C61H110O6	938.83	M+H	ISgroup_23_1_84	17.9	0.838
HMDB46326	2	100000	23_1	939.838	86.1	Multiple	939.838	1.03	TG(22:016:020:4(8Z11Z14Z17Z))	C61H110O6	938.83	M+H	ISgroup_23_1_84	17.9	0.838
HMDB46320	2	100000	23_1	939.838	86.1	Multiple	939.838	1.03	TG(22:016:020:4(5Z8Z11Z14Z))	C61H110O6	938.83	M+H	ISgroup_23_1_84	17.9	0.838
HMDB46272	2	100000	23_1	939.838	86.1	Multiple	939.838	1.03	TG(22:014:022:4(7Z10Z13Z16Z))	C61H110O6	938.83	M+H	ISgroup_23_1_84	17.9	0.838
HMDB46101	2	100000	23_1	939.838	86.1	Multiple	939.838	1.03	TG(20:018:4(6Z9Z12Z15Z)20:0)	C61H110O6	938.83	M+H	ISgroup_23_1_84	17.9	0.838
HMDB46082	2	100000	23_1	939.838	86.1	Multiple	939.838	1.03	TG(20:018:3(9Z12Z15Z)20:1(11Z))	C61H110O6	938.83	M+H	ISgroup_23_1_84	17.9	0.838
HMDB45951	2	100000	23_1	939.838	86.1	Multiple	939.838	1.03	TG(20:020:3n618:1(9Z))	C61H110O6	938.83	M+H	ISgroup_23_1_84	17.9	0.838
HMDB45950	2	100000	23_1	939.838	86.1	Multiple	939.838	1.03	TG(20:020:3n618:1(11Z))	C61H110O6	938.83	M+H	ISgroup_23_1_84	17.9	0.838
HMDB45932	2	100000	23_1	939.838	86.1	Multiple	939.838	1.03	TG(20:020:2n620:2n6)	C61H110O6	938.83	M+H	ISgroup_23_1_84	17.9	0.838
HMDB45930	2	100000	23_1	939.838	86.1	Multiple	939.838	1.03	TG(20:020:2n618:2(9Z12Z))	C61H110O6	938.83	M+H	ISgroup_23_1_84	17.9	0.838
HMDB45900	2	100000	23_1	939.838	86.1	Multiple	939.838	1.03	TG(20:018:3(6Z9Z12Z)20:1(11Z))	C61H110O6	938.83	M+H	ISgroup_23_1_84	17.9	0.838
HMDB45880	2	100000	23_1	939.838	86.1	Multiple	939.838	1.03	TG(20:018:2(9Z12Z)20:2n6)	C61H110O6	938.83	M+H	ISgroup_23_1_84	17.9	0.838
HMDB45878	2	100000	23_1	939.838	86.1	Multiple	939.838	1.03	TG(20:018:2(9Z12Z)18:2(9Z12Z))	C61H110O6	938.83	M+H	ISgroup_23_1_84	17.9	0.838
HMDB45795	2	100000	23_1	939.838	86.1	Multiple	939.838	1.03	TG(20:020:3(5Z8Z11Z)18:1(9Z))	C61H110O6	938.83	M+H	ISgroup_23_1_84	17.9	0.838
HMDB45794	2	100000	23_1	939.838	86.1	Multiple	939.838	1.03	TG(20:020:3(5Z8Z11Z)18:1(11Z))	C61H110O6	938.83	M+H	ISgroup_23_1_84	17.9	0.838
HMDB45782	2	100000	23_1	939.838	86.1	Multiple	939.838	1.03	TG(20:020:1(11Z)18:3(9Z12Z15Z))	C61H110O6	938.83	M+H	ISgroup_23_1_84	17.9	0.838
HMDB45775	2	100000	23_1	939.838	86.1	Multiple	939.838	1.03	TG(20:020:1(11Z)18:3(6Z9Z12Z))	C61H110O6	938.83	M+H	ISgroup_23_1_84	17.9	0.838
HMDB45751	2	100000	23_1	939.838	86.1	Multiple	939.838	1.03	TG(20:018:1(9Z)20:3n6)	C61H110O6	938.83	M+H	ISgroup_23_1_84	17.9	0.838
HMDB45745	2	100000	23_1	939.838	86.1	Multiple	939.838	1.03	TG(20:018:1(9Z)20:3(5Z8Z11Z))	C61H110O6	938.83	M+H	ISgroup_23_1_84	17.9	0.838
HMDB45725	2	100000	23_1	939.838	86.1	Multiple	939.838	1.03	TG(20:018:1(11Z)20:3n6)	C61H110O6	938.83	M+H	ISgroup_23_1_84	17.9	0.838
HMDB45719	2	100000	23_1	939.838	86.1	Multiple	939.838	1.03	TG(20:018:1(11Z)20:3(5Z8Z11Z))	C61H110O6	938.83	M+H	ISgroup_23_1_84	17.9	0.838
HMDB45601	2	100000	23_1	939.838	86.1	Multiple	939.838	1.03	TG(20:020:018:4(6Z9Z12Z15Z))	C61H110O6	938.83	M+H	ISgroup_23_1_84	17.9	0.838
HMDB45576	2	100000	23_1	939.838	86.1	Multiple	939.838	1.03	TG(20:018:020:4(8Z11Z14Z17Z))	C61H110O6	938.83	M+H	ISgroup_23_1_84	17.9	0.838
HMDB45570	2	100000	23_1	939.838	86.1	Multiple	939.838	1.03	TG(20:018:020:4(5Z8Z11Z14Z))	C61H110O6	938.83	M+H	ISgroup_23_1_84	17.9	0.838
HMDB45546	2	100000	23_1	939.838	86.1	Multiple	939.838	1.03	TG(20:016:022:4(7Z10Z13Z16Z))	C61H110O6	938.83	M+H	ISgroup_23_1_84	17.9	0.838
HMDB45344	2	100000	23_1	939.838	86.1	Multiple	939.838	1.03	TG(18:020:4(8Z11Z14Z17Z)20:0)	C61H110O6	938.83	M+H	ISgroup_23_1_84	17.9	0.838
HMDB45318	2	100000	23_1	939.838	86.1	Multiple	939.838	1.03	TG(18:018:4(6Z9Z12Z15Z)22:0)	C61H110O6	938.83	M+H	ISgroup_23_1_84	17.9	0.838
HMDB45299	2	100000	23_1	939.838	86.1	Multiple	939.838	1.03	TG(18:018:3(9Z12Z15Z)22:1(13Z))	C61H110O6	938.83	M+H	ISgroup_23_1_84	17.9	0.838
HMDB45235	2	100000	23_1	939.838	86.1	Multiple	939.838	1.03	TG(18:022:4(7Z10Z13Z16Z)18:0)	C61H110O6	938.83	M+H	ISgroup_23_1_84	17.9	0.838
HMDB45182	2	100000	23_1	939.838	86.1	Multiple	939.838	1.03	TG(18:020:4(5Z8Z11Z14Z)20:0)	C61H110O6	938.83	M+H	ISgroup_23_1_84	17.9	0.838
HMDB45162	2	100000	23_1	939.838	86.1	Multiple	939.838	1.03	TG(18:020:3n620:1(11Z))	C61H110O6	938.83	M+H	ISgroup_23_1_84	17.9	0.838
HMDB45110	2	100000	23_1	939.838	86.1	Multiple	939.838	1.03	TG(18:018:3(6Z9Z12Z)22:1(13Z))	C61H110O6	938.83	M+H	ISgroup_23_1_84	17.9	0.838
HMDB45039	2	100000	23_1	939.838	86.1	Multiple	939.838	1.03	TG(18:022:1(13Z)18:3(9Z12Z15Z))	C61H110O6	938.83	M+H	ISgroup_23_1_84	17.9	0.838
HMDB45032	2	100000	23_1	939.838	86.1	Multiple	939.838	1.03	TG(18:022:1(13Z)18:3(6Z9Z12Z))	C61H110O6	938.83	M+H	ISgroup_23_1_84	17.9	0.838
HMDB45000	2	100000	23_1	939.838	86.1	Multiple	939.838	1.03	TG(18:020:3(5Z8Z11Z)20:1(11Z))	C61H110O6	938.83	M+H	ISgroup_23_1_84	17.9	0.838
HMDB44980	2	100000	23_1	939.838	86.1	Multiple	939.838	1.03	TG(18:020:1(11Z)20:3n6)	C61H110O6	938.83	M+H	ISgroup_23_1_84	17.9	0.838
HMDB44974	2	100000	23_1	939.838	86.1	Multiple	939.838	1.03	TG(18:020:1(11Z)20:3(5Z8Z11Z))	C61H110O6	938.83	M+H	ISgroup_23_1_84	17.9	0.838
HMDB44824	2	100000	23_1	939.838	86.1	Multiple	939.838	1.03	TG(18:022:018:4(6Z9Z12Z15Z))	C61H110O6	938.83	M+H	ISgroup_23_1_84	17.9	0.838
HMDB44798	2	100000	23_1	939.838	86.1	Multiple	939.838	1.03	TG(18:020:020:4(8Z11Z14Z17Z))	C61H110O6	938.83	M+H	ISgroup_23_1_84	17.9	0.838
HMDB44767	2	100000	23_1	939.838	86.1	Multiple	939.838	1.03	TG(18:018:022:4(7Z10Z13Z16Z))	C61H110O6	938.83	M+H	ISgroup_23_1_84	17.9	0.838
HMDB44532	2	100000	23_1	939.838	86.1	Multiple	939.838	1.03	TG(16:020:4(8Z11Z14Z17Z)22:0)	C61H110O6	938.83	M+H	ISgroup_23_1_84	17.9	0.838
HMDB44505	2	100000	23_1	939.838	86.1	Multiple	939.838	1.03	TG(16:018:4(6Z9Z12Z15Z)24:0)	C61H110O6	938.83	M+H	ISgroup_23_1_84	17.9	0.838
HMDB44485	2	100000	23_1	939.838	86.1	Multiple	939.838	1.03	TG(16:018:3(9Z12Z15Z)24:1(15Z))	C61H110O6	938.83	M+H	ISgroup_23_1_84	17.9	0.838
HMDB44419	2	100000	23_1	939.838	86.1	Multiple	939.838	1.03	TG(16:022:4(7Z10Z13Z16Z)20:0)	C61H110O6	938.83	M+H	ISgroup_23_1_84	17.9	0.838
HMDB44364	2	100000	23_1	939.838	86.1	Multiple	939.838	1.03	TG(16:020:4(5Z8Z11Z14Z)22:0)	C61H110O6	938.83	M+H	ISgroup_23_1_84	17.9	0.838
HMDB44344	2	100000	23_1	939.838	86.1	Multiple	939.838	1.03	TG(16:020:3n622:1(13Z))	C61H110O6	938.83	M+H	ISgroup_23_1_84	17.9	0.838
HMDB44289	2	100000	23_1	939.838	86.1	Multiple	939.838	1.03	TG(16:018:3(6Z9Z12Z)24:1(15Z))	C61H110O6	938.83	M+H	ISgroup_23_1_84	17.9	0.838
HMDB44242	2	100000	23_1	939.838	86.1	Multiple	939.838	1.03	TG(16:024:1(15Z)18:3(9Z12Z15Z))	C61H110O6	938.83	M+H	ISgroup_23_1_84	17.9	0.838
HMDB44235	2	100000	23_1	939.838	86.1	Multiple	939.838	1.03	TG(16:024:1(15Z)18:3(6Z9Z12Z))	C61H110O6	938.83	M+H	ISgroup_23_1_84	17.9	0.838
HMDB44209	2	100000	23_1	939.838	86.1	Multiple	939.838	1.03	TG(16:022:1(13Z)20:3n6)	C61H110O6	938.83	M+H	ISgroup_23_1_84	17.9	0.838
HMDB44203	2	100000	23_1	939.838	86.1	Multiple	939.838	1.03	TG(16:022:1(13Z)20:3(5Z8Z11Z))	C61H110O6	938.83	M+H	ISgroup_23_1_84	17.9	0.838
HMDB44176	2	100000	23_1	939.838	86.1	Multiple	939.838	1.03	TG(16:020:3(5Z8Z11Z)22:1(13Z))	C61H110O6	938.83	M+H	ISgroup_23_1_84	17.9	0.838
HMDB44019	2	100000	23_1	939.838	86.1	Multiple	939.838	1.03	TG(16:024:018:4(6Z9Z12Z15Z))	C61H110O6	938.83	M+H	ISgroup_23_1_84	17.9	0.838
HMDB43992	2	100000	23_1	939.838	86.1	Multiple	939.838	1.03	TG(16:022:020:4(8Z11Z14Z17Z))	C61H110O6	938.83	M+H	ISgroup_23_1_84	17.9	0.838
HMDB43986	2	100000	23_1	939.838	86.1	Multiple	939.838	1.03	TG(16:022:020:4(5Z8Z11Z14Z))	C61H110O6	938.83	M+H	ISgroup_23_1_84	17.9	0.838
HMDB43960	2	100000	23_1	939.838	86.1	Multiple	939.838	1.03	TG(16:020:022:4(7Z10Z13Z16Z))	C61H110O6	938.83	M+H	ISgroup_23_1_84	17.9	0.838
HMDB42817	2	100000	23_1	939.838	86.1	Multiple	939.838	1.03	TG(14:020:4(8Z11Z14Z17Z)24:0)	C61H110O6	938.83	M+H	ISgroup_23_1_84	17.9	0.838
HMDB42696	2	100000	23_1	939.838	86.1	Multiple	939.838	1.03	TG(14:022:4(7Z10Z13Z16Z)22:0)	C61H110O6	938.83	M+H	ISgroup_23_1_84	17.9	0.838
HMDB42681	2	100000	23_1	939.838	86.1	Multiple	939.838	1.03	TG(14:022:2(13Z16Z)22:2(13Z16Z))	C61H110O6	938.83	M+H	ISgroup_23_1_84	17.9	0.838
HMDB42637	2	100000	23_1	939.838	86.1	Multiple	939.838	1.03	TG(14:020:4(5Z8Z11Z14Z)24:0)	C61H110O6	938.83	M+H	ISgroup_23_1_84	17.9	0.838
HMDB42615	2	100000	23_1	939.838	86.1	Multiple	939.838	1.03	TG(14:020:3n624:1(15Z))	C61H110O6	938.83	M+H	ISgroup_23_1_84	17.9	0.838
HMDB42499	2	100000	23_1	939.838	86.1	Multiple	939.838	1.03	TG(14:024:1(15Z)20:3n6)	C61H110O6	938.83	M+H	ISgroup_23_1_84	17.9	0.838
HMDB42493	2	100000	23_1	939.838	86.1	Multiple	939.838	1.03	TG(14:024:1(15Z)20:3(5Z8Z11Z))	C61H110O6	938.83	M+H	ISgroup_23_1_84	17.9	0.838
HMDB42435	2	100000	23_1	939.838	86.1	Multiple	939.838	1.03	TG(14:020:3(5Z8Z11Z)24:1(15Z))	C61H110O6	938.83	M+H	ISgroup_23_1_84	17.9	0.838
HMDB42266	2	100000	23_1	939.838	86.1	Multiple	939.838	1.03	TG(14:024:020:4(8Z11Z14Z17Z))	C61H110O6	938.83	M+H	ISgroup_23_1_84	17.9	0.838
HMDB42260	2	100000	23_1	939.838	86.1	Multiple	939.838	1.03	TG(14:024:020:4(5Z8Z11Z14Z))	C61H110O6	938.83	M+H	ISgroup_23_1_84	17.9	0.838
HMDB42232	2	100000	23_1	939.838	86.1	Multiple	939.838	1.03	TG(14:022:022:4(7Z10Z13Z16Z))	C61H110O6	938.83	M+H	ISgroup_23_1_84	17.9	0.838
HMDB05470	2	100000	23_1	939.838	86.1	Multiple	939.838	1.03	TG(18:2(9Z12Z)20:1(11Z)20:1(11Z))iso3	C61H110O6	938.83	M+H	ISgroup_23_1_84	17.9	0.838
HMDB05401	2	100000	23_1	939.838	86.1	Multiple	939.838	1.03	TG(18:020:020:4(5Z8Z11Z14Z))iso6	C61H110O6	938.83	M+H	ISgroup_23_1_84	17.9	0.838
HMDB44112	0	0	23_1	939.838	86.1	Multiple	939.835	3.6	TG(16:018:1(9Z)22:0)	C59H112O6	916.846	M+Na	ISgroup_23_1_84	17.9	0.838
HMDB44084	0	0	23_1	939.838	86.1	Multiple	939.835	3.6	TG(16:018:1(11Z)22:0)	C59H112O6	916.846	M+Na	ISgroup_23_1_84	17.9	0.838
HMDB44057	0	0	23_1	939.838	86.1	Multiple	939.835	3.6	TG(16:016:1(9Z)24:0)	C59H112O6	916.846	M+Na	ISgroup_23_1_84	17.9	0.838
HMDB44003	0	0	23_1	939.838	86.1	Multiple	939.835	3.6	TG(16:024:016:1(9Z))	C59H112O6	916.846	M+Na	ISgroup_23_1_84	17.9	0.838
HMDB43977	0	0	23_1	939.838	86.1	Multiple	939.835	3.6	TG(16:022:018:1(9Z))	C59H112O6	916.846	M+Na	ISgroup_23_1_84	17.9	0.838
HMDB43976	0	0	23_1	939.838	86.1	Multiple	939.835	3.6	TG(16:022:018:1(11Z))	C59H112O6	916.846	M+Na	ISgroup_23_1_84	17.9	0.838
HMDB43924	0	0	23_1	939.838	86.1	Multiple	939.835	3.6	TG(16:018:022:1(13Z))	C59H112O6	916.846	M+Na	ISgroup_23_1_84	17.9	0.838
HMDB43897	0	0	23_1	939.838	86.1	Multiple	939.835	3.6	TG(16:016:024:1(15Z))	C59H112O6	916.846	M+Na	ISgroup_23_1_84	17.9	0.838
HMDB42484	0	0	23_1	939.838	86.1	Multiple	939.835	3.6	TG(14:024:1(15Z)18:0)	C59H112O6	916.846	M+Na	ISgroup_23_1_84	17.9	0.838
HMDB42455	0	0	23_1	939.838	86.1	Multiple	939.835	3.6	TG(14:022:1(13Z)20:0)	C59H112O6	916.846	M+Na	ISgroup_23_1_84	17.9	0.838
HMDB42396	0	0	23_1	939.838	86.1	Multiple	939.835	3.6	TG(14:020:1(11Z)22:0)	C59H112O6	916.846	M+Na	ISgroup_23_1_84	17.9	0.838
HMDB42367	0	0	23_1	939.838	86.1	Multiple	939.835	3.6	TG(14:018:1(9Z)24:0)	C59H112O6	916.846	M+Na	ISgroup_23_1_84	17.9	0.838
HMDB42337	0	0	23_1	939.838	86.1	Multiple	939.835	3.6	TG(14:018:1(11Z)24:0)	C59H112O6	916.846	M+Na	ISgroup_23_1_84	17.9	0.838
HMDB42251	0	0	23_1	939.838	86.1	Multiple	939.835	3.6	TG(14:024:018:1(9Z))	C59H112O6	916.846	M+Na	ISgroup_23_1_84	17.9	0.838
HMDB42250	0	0	23_1	939.838	86.1	Multiple	939.835	3.6	TG(14:024:018:1(11Z))	C59H112O6	916.846	M+Na	ISgroup_23_1_84	17.9	0.838
HMDB42222	0	0	23_1	939.838	86.1	Multiple	939.835	3.6	TG(14:022:020:1(11Z))	C59H112O6	916.846	M+Na	ISgroup_23_1_84	17.9	0.838
HMDB42194	0	0	23_1	939.838	86.1	Multiple	939.835	3.6	TG(14:020:022:1(13Z))	C59H112O6	916.846	M+Na	ISgroup_23_1_84	17.9	0.838
HMDB42165	0	0	23_1	939.838	86.1	Multiple	939.835	3.6	TG(14:018:024:1(15Z))	C59H112O6	916.846	M+Na	ISgroup_23_1_84	17.9	0.838
HMDB31143	0	0	23_1	939.838	86.1	Multiple	939.835	3.6	Glycerol 1-eicosanoate 2-(9Z-octadecenoate) 3-octadecanoate	C59H112O6	916.846	M+Na	ISgroup_23_1_84	17.9	0.838
HMDB05427	0	0	23_1	939.838	86.1	Multiple	939.835	3.6	TG(16:1(9Z)20:020:0)iso3	C59H112O6	916.846	M+Na	ISgroup_23_1_84	17.9	0.838
HMDB05402	0	0	23_1	939.838	86.1	Multiple	939.835	3.6	TG(18:018:1(9Z)20:0)iso6	C59H112O6	916.846	M+Na	ISgroup_23_1_84	17.9	0.838
HMDB05396	0	0	23_1	939.838	86.1	Multiple	939.835	3.6	TG(18:018:020:1(11Z))iso3	C59H112O6	916.846	M+Na	ISgroup_23_1_84	17.9	0.838
HMDB05372	0	0	23_1	939.838	86.1	Multiple	939.835	3.6	TG(16:020:020:1(11Z))iso6	C59H112O6	916.846	M+Na	ISgroup_23_1_84	17.9	0.838
HMDB39818	0	0	23_1	990.351	66.8	Multiple	990.351	0.11	a-L-Arabinofuranosyl-(1-2)-a-D-mannopyranosyl-(1-6)-D-mannose	C17H30O15	474.158	2M+ACN+H	ISgroup_23_1_36	17.1	0.351
HMDB39705	0	0	23_1	990.351	66.8	Multiple	990.351	0.11	alpha-D-Xylopyranosyl-(1-6)-beta-D-glucopyranosyl-(1-4)-D-glucose	C17H30O15	474.158	2M+ACN+H	ISgroup_23_1_36	17.1	0.351
HMDB38862	0	0	23_1	990.351	66.8	Multiple	990.351	0.11	D-Galactopyranosyl-(1-3)-D-galactopyranosyl-(1-3)-L-arabinose	C17H30O15	474.158	2M+ACN+H	ISgroup_23_1_36	17.1	0.351
HMDB55857	0	0	23_1	996.834	86.7	Multiple	996.835	1.04	TG(22:5(7Z10Z13Z16Z19Z)20:2n6o-18:0)	C62H108O5	932.82	M+ACN+Na	ISgroup_23_1_84	18.2	0.834
HMDB55851	0	0	23_1	996.834	86.7	Multiple	996.835	1.04	TG(22:5(7Z10Z13Z16Z19Z)18:2(9Z12Z)o-18:0)	C62H108O5	932.82	M+ACN+Na	ISgroup_23_1_84	18.2	0.834
HMDB55052	0	0	23_1	996.834	86.7	Multiple	996.835	1.04	TG(22:5(4Z7Z10Z13Z16Z)20:2n6o-18:0)	C62H108O5	932.82	M+ACN+Na	ISgroup_23_1_84	18.2	0.834
HMDB55036	0	0	23_1	996.834	86.7	Multiple	996.835	1.04	TG(22:5(4Z7Z10Z13Z16Z)18:2(9Z12Z)o-18:0)	C62H108O5	932.82	M+ACN+Na	ISgroup_23_1_84	18.2	0.834
HMDB53651	0	0	23_1	996.834	86.7	Multiple	996.835	1.04	TG(20:2n6o-18:022:5(7Z10Z13Z16Z19Z))	C62H108O5	932.82	M+ACN+Na	ISgroup_23_1_84	18.2	0.834
HMDB53646	0	0	23_1	996.834	86.7	Multiple	996.835	1.04	TG(20:2n6o-18:022:5(4Z7Z10Z13Z16Z))	C62H108O5	932.82	M+ACN+Na	ISgroup_23_1_84	18.2	0.834
HMDB53627	0	0	23_1	996.834	86.7	Multiple	996.835	1.04	TG(20:2n622:5(7Z10Z13Z16Z19Z)o-18:0)	C62H108O5	932.82	M+ACN+Na	ISgroup_23_1_84	18.2	0.834
HMDB53562	0	0	23_1	996.834	86.7	Multiple	996.835	1.04	TG(20:2n622:5(4Z7Z10Z13Z16Z)o-18:0)	C62H108O5	932.82	M+ACN+Na	ISgroup_23_1_84	18.2	0.834
HMDB52843	0	0	23_1	996.834	86.7	Multiple	996.835	1.04	TG(18:2(9Z12Z)o-18:022:5(7Z10Z13Z16Z19Z))	C62H108O5	932.82	M+ACN+Na	ISgroup_23_1_84	18.2	0.834
HMDB52838	0	0	23_1	996.834	86.7	Multiple	996.835	1.04	TG(18:2(9Z12Z)o-18:022:5(4Z7Z10Z13Z16Z))	C62H108O5	932.82	M+ACN+Na	ISgroup_23_1_84	18.2	0.834
HMDB52815	0	0	23_1	996.834	86.7	Multiple	996.835	1.04	TG(18:2(9Z12Z)22:5(7Z10Z13Z16Z19Z)o-18:0)	C62H108O5	932.82	M+ACN+Na	ISgroup_23_1_84	18.2	0.834
HMDB52740	0	0	23_1	996.834	86.7	Multiple	996.835	1.04	TG(18:2(9Z12Z)22:5(4Z7Z10Z13Z16Z)o-18:0)	C62H108O5	932.82	M+ACN+Na	ISgroup_23_1_84	18.2	0.834
HMDB06580	2	100000	23_1	1000.38	67.1	Multiple	1000.37	8.58	Lacto-N-difucohexaose	C38H65NO29	999.364	M+H	ISgroup_23_1_39	16.4	0.38
HMDB01986	2	100000	23_1	1000.38	67.1	Multiple	1000.37	8.58	Lacto-N-difucopentaose II	C38H65NO29	999.364	M+H	ISgroup_23_1_39	16.4	0.38
HMDB36601	0	0	12_1	1006.46	67	Unique	1006.46	3.46	3-Hydroxy-T2 Toxin	C24H34O10	482.215	2M+ACN+H	ISgroup_12_1_47	17.9	0.461
HMDB04873	0	0	23_1	1022.74	83.5	Multiple	1022.75	5.51	Lactosylceramide (d18:126:1(17Z))	C56H105NO13	999.759	M+Na	ISgroup_23_1_75	18.4	0.742
HMDB04838	0	0	23_1	1022.74	83.5	Multiple	1022.75	5.51	Galabiosylceramide (d18:126:1(17Z))	C56H105NO13	999.759	M+Na	ISgroup_23_1_75	18.4	0.742
HMDB60311	0	0	70_1	1034.33	68	Multiple	1034.33	4.7	(5Z8Z11Z14Z17Z)-Icosapentaenoyl-CoA	C41H64N7O17P3S	1051.33	M+H-H2O	ISgroup_70_1_34	22.5	0.331
HMDB60183	0	0	70_1	1034.33	68	Multiple	1034.33	4.7	Eicosa-58111417-all-cis-pentaenoyl-CoA	C41H64N7O17P3S	1051.33	M+H-H2O	ISgroup_70_1_34	22.5	0.331
HMDB60161	0	0	70_1	1034.33	68	Multiple	1034.32	9.16	3(S)-Hydroxy-4(R)8-dimethyl-nonanoyl-CoA	C32H56N7O18P3S	951.262	M+2ACN+H	ISgroup_70_1_34	22.5	0.331
HMDB06514	0	0	70_1	1034.33	68	Multiple	1034.33	4.7	Timnodonyl CoA	C41H64N7O17P3S	1051.33	M+H-H2O	ISgroup_70_1_34	22.5	0.331
HMDB41430	0	0	71_1	1037.65	51.3	Multiple	1037.66	5.32	Gymnodimine	C32H45NO4	507.335	2M+Na	ISgroup_71_1_66	22	0.653
HMDB39691	0	0	71_1	1037.65	51.3	Multiple	1037.66	2.47	Ganolucidic acid C	C30H46O7	518.324	2M+H	ISgroup_71_1_66	22	0.653
HMDB35699	0	0	71_1	1037.65	51.3	Multiple	1037.66	2.47	Corosin	C30H46O7	518.324	2M+H	ISgroup_71_1_66	22	0.653
HMDB35304	0	0	71_1	1037.65	51.3	Multiple	1037.66	2.47	Ganoderic acid C2	C30H46O7	518.324	2M+H	ISgroup_71_1_66	22	0.653
HMDB34392	0	0	71_1	1037.65	51.3	Multiple	1037.66	2.47	Perulactone	C30H46O7	518.324	2M+H	ISgroup_71_1_66	22	0.653
HMDB11512	0	0	71_1	1037.65	51.3	Multiple	1037.65	0.75	LysoPE(20:1(11Z)0:0)	C25H50NO7P	507.332	2M+Na	ISgroup_71_1_66	22	0.653
HMDB11482	0	0	71_1	1037.65	51.3	Multiple	1037.65	0.75	LysoPE(0:020:1(11Z))	C25H50NO7P	507.332	2M+Na	ISgroup_71_1_66	22	0.653
HMDB55799	0	0	71_1	1041.68	49.4	Multiple	1041.69	6.93	TG(20:5(5Z8Z11Z14Z17Z)22:6(4Z7Z10Z13Z16Z19Z)22:6(4Z7Z10Z13Z16Z19Z))	C67H96O6	996.721	M+2Na-H	ISgroup_71_1_69	24.3	0.685
HMDB10560	0	0	71_1	1041.68	49.4	Multiple	1041.69	6.93	TG(22:6(4Z7Z10Z13Z16Z19Z)20:5(5Z8Z11Z14Z17Z)22:6(4Z7Z10Z13Z16Z19Z))iso3	C67H96O6	996.721	M+2Na-H	ISgroup_71_1_69	24.3	0.685
HMDB38770	0	0	36_1	1042.28	67.1	Multiple	1042.28	4.33	Kaempferol 3-(sinapoylglucoside) 7-sophoroside	C44H50O25	978.264	M+ACN+Na	ISgroup_36_1_28	20.3	0.275
HMDB37440	0	0	36_1	1042.28	67.1	Multiple	1042.28	4.33	Kaempferol 3-(2-sinapoylsophoroside) 7-glucoside	C44H50O25	978.264	M+ACN+Na	ISgroup_36_1_28	20.3	0.275
HMDB34559	0	0	36_1	1042.28	67.1	Multiple	1042.28	4.33	Mesembryanthin	C44H50O25	978.264	M+ACN+Na	ISgroup_36_1_28	20.3	0.275
HMDB31427	0	0	36_1	1042.28	67.1	Multiple	1042.28	4.33	Spinacetin 3-feruloyl-(-2)-glucosyl-(1-6)-apiosyl-(1-2)-glucoside	C44H50O25	978.264	M+ACN+Na	ISgroup_36_1_28	20.3	0.275
HMDB29267	0	0	36_1	1042.28	67.1	Multiple	1042.28	4.33	Kaempferol 3-O-sinapoyl-sophoroside 7-O-glucoside	C44H50O25	978.264	M+ACN+Na	ISgroup_36_1_28	20.3	0.275
HMDB39864	0	0	23_1	1044.27	67.4	Multiple	1044.28	3.77	3-O-beta-D-Galactopyranosylcinnamtannin B1	C51H46O23	1026.24	M+NH4	ISgroup_23_1_28	16.7	0.273
HMDB12480	0	0	23_1	1044.27	67.4	Multiple	1044.27	3.63	(4R8R12R)-Trimethyl-2E-tridecenoyl-CoA	C37H60N7O17P3S	999.298	M+2Na-H	ISgroup_23_1_28	16.7	0.273
HMDB03945	0	0	23_1	1044.27	67.4	Multiple	1044.27	3.63	(2E)-Hexadecenoyl-CoA	C37H60N7O17P3S	999.298	M+2Na-H	ISgroup_23_1_28	16.7	0.273
HMDB55935	0	0	23_1	1044.8	85.5	Multiple	1044.8	2.3	TG(22:6(4Z7Z10Z13Z16Z19Z)22:4(7Z10Z13Z16Z)22:6(4Z7Z10Z13Z16Z19Z))	C69H102O6	1026.77	M+NH4	ISgroup_23_1_81	20.3	0.804
HMDB55888	0	0	23_1	1044.8	85.5	Multiple	1044.8	2.3	TG(22:5(7Z10Z13Z16Z19Z)22:6(4Z7Z10Z13Z16Z19Z)22:5(7Z10Z13Z16Z19Z))	C69H102O6	1026.77	M+NH4	ISgroup_23_1_81	20.3	0.804
HMDB55879	0	0	23_1	1044.8	85.5	Multiple	1044.8	2.29	TG(22:5(7Z10Z13Z16Z19Z)20:4(8Z11Z14Z17Z)22:5(7Z10Z13Z16Z19Z))	C67H102O6	1002.77	M+ACN+H	ISgroup_23_1_81	20.3	0.804
HMDB55871	0	0	23_1	1044.8	85.5	Multiple	1044.8	2.3	TG(22:5(7Z10Z13Z16Z19Z)22:5(4Z7Z10Z13Z16Z)22:6(4Z7Z10Z13Z16Z19Z))	C69H102O6	1026.77	M+NH4	ISgroup_23_1_81	20.3	0.804
HMDB55859	0	0	23_1	1044.8	85.5	Multiple	1044.8	2.29	TG(22:5(7Z10Z13Z16Z19Z)20:3n622:6(4Z7Z10Z13Z16Z19Z))	C67H102O6	1002.77	M+ACN+H	ISgroup_23_1_81	20.3	0.804
HMDB55841	0	0	23_1	1044.8	85.5	Multiple	1044.8	2.29	TG(22:5(7Z10Z13Z16Z19Z)20:3(5Z8Z11Z)22:6(4Z7Z10Z13Z16Z19Z))	C67H102O6	1002.77	M+ACN+H	ISgroup_23_1_81	20.3	0.804
HMDB55831	0	0	23_1	1044.8	85.5	Multiple	1044.8	4.59	TG(22:5(7Z10Z13Z16Z19Z)18:1(11Z)22:5(7Z10Z13Z16Z19Z))	C65H104O6	980.783	M+ACN+Na	ISgroup_23_1_81	20.3	0.804
HMDB55814	0	0	23_1	1044.8	85.5	Multiple	1044.8	4.59	TG(22:5(7Z10Z13Z16Z19Z)18:022:6(4Z7Z10Z13Z16Z19Z))	C65H104O6	980.783	M+ACN+Na	ISgroup_23_1_81	20.3	0.804
HMDB55770	0	0	23_1	1044.8	85.5	Multiple	1044.8	2.29	TG(20:5(5Z8Z11Z14Z17Z)22:4(7Z10Z13Z16Z)22:5(7Z10Z13Z16Z19Z))	C67H102O6	1002.77	M+ACN+H	ISgroup_23_1_81	20.3	0.804
HMDB55737	0	0	23_1	1044.8	85.5	Multiple	1044.8	4.59	TG(20:5(5Z8Z11Z14Z17Z)22:1(13Z)20:5(5Z8Z11Z14Z17Z))	C65H104O6	980.783	M+ACN+Na	ISgroup_23_1_81	20.3	0.804
HMDB55730	0	0	23_1	1044.8	85.5	Multiple	1044.8	4.59	TG(20:5(5Z8Z11Z14Z17Z)20:1(11Z)22:5(7Z10Z13Z16Z19Z))	C65H104O6	980.783	M+ACN+Na	ISgroup_23_1_81	20.3	0.804
HMDB55703	0	0	23_1	1044.8	85.5	Multiple	1044.8	4.59	TG(20:5(5Z8Z11Z14Z17Z)20:022:6(4Z7Z10Z13Z16Z19Z))	C65H104O6	980.783	M+ACN+Na	ISgroup_23_1_81	20.3	0.804
HMDB55673	0	0	23_1	1044.8	85.5	Multiple	1044.8	2.29	TG(20:4(8Z11Z14Z17Z)22:5(7Z10Z13Z16Z19Z)22:5(7Z10Z13Z16Z19Z))	C67H102O6	1002.77	M+ACN+H	ISgroup_23_1_81	20.3	0.804
HMDB55648	0	0	23_1	1044.8	85.5	Multiple	1044.8	2.29	TG(20:4(8Z11Z14Z17Z)22:5(4Z7Z10Z13Z16Z)22:5(7Z10Z13Z16Z19Z))	C67H102O6	1002.77	M+ACN+H	ISgroup_23_1_81	20.3	0.804
HMDB55644	0	0	23_1	1044.8	85.5	Multiple	1044.8	2.29	TG(20:4(8Z11Z14Z17Z)22:4(7Z10Z13Z16Z)22:6(4Z7Z10Z13Z16Z19Z))	C67H102O6	1002.77	M+ACN+H	ISgroup_23_1_81	20.3	0.804
HMDB55637	0	0	23_1	1044.8	85.5	Multiple	1044.8	4.59	TG(20:4(8Z11Z14Z17Z)22:2(13Z16Z)20:5(5Z8Z11Z14Z17Z))	C65H104O6	980.783	M+ACN+Na	ISgroup_23_1_81	20.3	0.804
HMDB55594	0	0	23_1	1044.8	85.5	Multiple	1044.8	4.59	TG(20:4(8Z11Z14Z17Z)20:1(11Z)22:6(4Z7Z10Z13Z16Z19Z))	C65H104O6	980.783	M+ACN+Na	ISgroup_23_1_81	20.3	0.804
HMDB55480	0	0	23_1	1044.8	85.5	Multiple	1044.8	4.59	TG(18:4(6Z9Z12Z15Z)22:2(13Z16Z)22:5(7Z10Z13Z16Z19Z))	C65H104O6	980.783	M+ACN+Na	ISgroup_23_1_81	20.3	0.804
HMDB55439	0	0	23_1	1044.8	85.5	Multiple	1044.8	4.59	TG(18:4(6Z9Z12Z15Z)22:1(13Z)22:6(4Z7Z10Z13Z16Z19Z))	C65H104O6	980.783	M+ACN+Na	ISgroup_23_1_81	20.3	0.804
HMDB55293	0	0	23_1	1044.8	85.5	Multiple	1044.8	4.59	TG(18:3(9Z12Z15Z)22:2(13Z16Z)22:6(4Z7Z10Z13Z16Z19Z))	C65H104O6	980.783	M+ACN+Na	ISgroup_23_1_81	20.3	0.804
HMDB55138	0	0	23_1	1044.8	85.5	Multiple	1044.8	2.3	TG(22:5(4Z7Z10Z13Z16Z)22:6(4Z7Z10Z13Z16Z19Z)22:5(7Z10Z13Z16Z19Z))	C69H102O6	1026.77	M+NH4	ISgroup_23_1_81	20.3	0.804
HMDB55133	0	0	23_1	1044.8	85.5	Multiple	1044.8	2.3	TG(22:5(4Z7Z10Z13Z16Z)22:6(4Z7Z10Z13Z16Z19Z)22:5(4Z7Z10Z13Z16Z))	C69H102O6	1026.77	M+NH4	ISgroup_23_1_81	20.3	0.804
HMDB55131	0	0	23_1	1044.8	85.5	Multiple	1044.8	2.3	TG(22:5(4Z7Z10Z13Z16Z)22:5(7Z10Z13Z16Z19Z)22:6(4Z7Z10Z13Z16Z19Z))	C69H102O6	1026.77	M+NH4	ISgroup_23_1_81	20.3	0.804
HMDB55128	0	0	23_1	1044.8	85.5	Multiple	1044.8	2.29	TG(22:5(4Z7Z10Z13Z16Z)22:5(7Z10Z13Z16Z19Z)20:4(8Z11Z14Z17Z))	C67H102O6	1002.77	M+ACN+H	ISgroup_23_1_81	20.3	0.804
HMDB55114	0	0	23_1	1044.8	85.5	Multiple	1044.8	2.29	TG(22:5(4Z7Z10Z13Z16Z)20:4(8Z11Z14Z17Z)22:5(7Z10Z13Z16Z19Z))	C67H102O6	1002.77	M+ACN+H	ISgroup_23_1_81	20.3	0.804
HMDB55109	0	0	23_1	1044.8	85.5	Multiple	1044.8	2.29	TG(22:5(4Z7Z10Z13Z16Z)20:4(8Z11Z14Z17Z)22:5(4Z7Z10Z13Z16Z))	C67H102O6	1002.77	M+ACN+H	ISgroup_23_1_81	20.3	0.804
HMDB55091	0	0	23_1	1044.8	85.5	Multiple	1044.8	2.3	TG(22:5(4Z7Z10Z13Z16Z)22:5(4Z7Z10Z13Z16Z)22:6(4Z7Z10Z13Z16Z19Z))	C69H102O6	1026.77	M+NH4	ISgroup_23_1_81	20.3	0.804
HMDB55088	0	0	23_1	1044.8	85.5	Multiple	1044.8	2.29	TG(22:5(4Z7Z10Z13Z16Z)22:5(4Z7Z10Z13Z16Z)20:4(8Z11Z14Z17Z))	C67H102O6	1002.77	M+ACN+H	ISgroup_23_1_81	20.3	0.804
HMDB55081	0	0	23_1	1044.8	85.5	Multiple	1044.8	2.29	TG(22:5(4Z7Z10Z13Z16Z)22:4(7Z10Z13Z16Z)20:5(5Z8Z11Z14Z17Z))	C67H102O6	1002.77	M+ACN+H	ISgroup_23_1_81	20.3	0.804
HMDB55071	0	0	23_1	1044.8	85.5	Multiple	1044.8	4.59	TG(22:5(4Z7Z10Z13Z16Z)22:2(13Z16Z)18:4(6Z9Z12Z15Z))	C65H104O6	980.783	M+ACN+Na	ISgroup_23_1_81	20.3	0.804
HMDB55066	0	0	23_1	1044.8	85.5	Multiple	1044.8	2.29	TG(22:5(4Z7Z10Z13Z16Z)20:4(5Z8Z11Z14Z)22:5(7Z10Z13Z16Z19Z))	C67H102O6	1002.77	M+ACN+H	ISgroup_23_1_81	20.3	0.804
HMDB55061	0	0	23_1	1044.8	85.5	Multiple	1044.8	2.29	TG(22:5(4Z7Z10Z13Z16Z)20:4(5Z8Z11Z14Z)22:5(4Z7Z10Z13Z16Z))	C67H102O6	1002.77	M+ACN+H	ISgroup_23_1_81	20.3	0.804
HMDB55059	0	0	23_1	1044.8	85.5	Multiple	1044.8	2.29	TG(22:5(4Z7Z10Z13Z16Z)20:3n622:6(4Z7Z10Z13Z16Z19Z))	C67H102O6	1002.77	M+ACN+H	ISgroup_23_1_81	20.3	0.804
HMDB55011	0	0	23_1	1044.8	85.5	Multiple	1044.8	2.29	TG(22:5(4Z7Z10Z13Z16Z)20:3(5Z8Z11Z)22:6(4Z7Z10Z13Z16Z19Z))	C67H102O6	1002.77	M+ACN+H	ISgroup_23_1_81	20.3	0.804
HMDB55001	0	0	23_1	1044.8	85.5	Multiple	1044.8	4.59	TG(22:5(4Z7Z10Z13Z16Z)20:1(11Z)20:5(5Z8Z11Z14Z17Z))	C65H104O6	980.783	M+ACN+Na	ISgroup_23_1_81	20.3	0.804
HMDB54994	0	0	23_1	1044.8	85.5	Multiple	1044.8	4.59	TG(22:5(4Z7Z10Z13Z16Z)18:1(9Z)22:5(7Z10Z13Z16Z19Z))	C65H104O6	980.783	M+ACN+Na	ISgroup_23_1_81	20.3	0.804
HMDB54989	0	0	23_1	1044.8	85.5	Multiple	1044.8	4.59	TG(22:5(4Z7Z10Z13Z16Z)18:1(9Z)22:5(4Z7Z10Z13Z16Z))	C65H104O6	980.783	M+ACN+Na	ISgroup_23_1_81	20.3	0.804
HMDB54986	0	0	23_1	1044.8	85.5	Multiple	1044.8	4.59	TG(22:5(4Z7Z10Z13Z16Z)18:1(11Z)22:5(7Z10Z13Z16Z19Z))	C65H104O6	980.783	M+ACN+Na	ISgroup_23_1_81	20.3	0.804
HMDB54981	0	0	23_1	1044.8	85.5	Multiple	1044.8	4.59	TG(22:5(4Z7Z10Z13Z16Z)18:1(11Z)22:5(4Z7Z10Z13Z16Z))	C65H104O6	980.783	M+ACN+Na	ISgroup_23_1_81	20.3	0.804
HMDB54939	0	0	23_1	1044.8	85.5	Multiple	1044.8	4.59	TG(22:5(4Z7Z10Z13Z16Z)18:022:6(4Z7Z10Z13Z16Z19Z))	C65H104O6	980.783	M+ACN+Na	ISgroup_23_1_81	20.3	0.804
HMDB54899	0	0	23_1	1044.8	85.5	Multiple	1044.8	2.3	TG(22:4(7Z10Z13Z16Z)22:6(4Z7Z10Z13Z16Z19Z)22:6(4Z7Z10Z13Z16Z19Z))	C69H102O6	1026.77	M+NH4	ISgroup_23_1_81	20.3	0.804
HMDB54896	0	0	23_1	1044.8	85.5	Multiple	1044.8	2.29	TG(22:4(7Z10Z13Z16Z)22:6(4Z7Z10Z13Z16Z19Z)20:4(8Z11Z14Z17Z))	C67H102O6	1002.77	M+ACN+H	ISgroup_23_1_81	20.3	0.804
HMDB54888	0	0	23_1	1044.8	85.5	Multiple	1044.8	2.29	TG(22:4(7Z10Z13Z16Z)22:5(7Z10Z13Z16Z19Z)20:5(5Z8Z11Z14Z17Z))	C67H102O6	1002.77	M+ACN+H	ISgroup_23_1_81	20.3	0.804
HMDB54880	0	0	23_1	1044.8	85.5	Multiple	1044.8	2.29	TG(22:4(7Z10Z13Z16Z)20:5(5Z8Z11Z14Z17Z)22:5(7Z10Z13Z16Z19Z))	C67H102O6	1002.77	M+ACN+H	ISgroup_23_1_81	20.3	0.804
HMDB54875	0	0	23_1	1044.8	85.5	Multiple	1044.8	2.29	TG(22:4(7Z10Z13Z16Z)20:5(5Z8Z11Z14Z17Z)22:5(4Z7Z10Z13Z16Z))	C67H102O6	1002.77	M+ACN+H	ISgroup_23_1_81	20.3	0.804
HMDB54872	0	0	23_1	1044.8	85.5	Multiple	1044.8	2.29	TG(22:4(7Z10Z13Z16Z)20:4(8Z11Z14Z17Z)22:6(4Z7Z10Z13Z16Z19Z))	C67H102O6	1002.77	M+ACN+H	ISgroup_23_1_81	20.3	0.804
HMDB54847	0	0	23_1	1044.8	85.5	Multiple	1044.8	4.59	TG(22:4(7Z10Z13Z16Z)18:3(9Z12Z15Z)22:4(7Z10Z13Z16Z))	C65H104O6	980.783	M+ACN+Na	ISgroup_23_1_81	20.3	0.804
HMDB54843	0	0	23_1	1044.8	85.5	Multiple	1044.8	2.29	TG(22:4(7Z10Z13Z16Z)22:5(4Z7Z10Z13Z16Z)20:5(5Z8Z11Z14Z17Z))	C67H102O6	1002.77	M+ACN+H	ISgroup_23_1_81	20.3	0.804
HMDB54831	0	0	23_1	1044.8	85.5	Multiple	1044.8	4.59	TG(22:4(7Z10Z13Z16Z)22:4(7Z10Z13Z16Z)18:3(9Z12Z15Z))	C65H104O6	980.783	M+ACN+Na	ISgroup_23_1_81	20.3	0.804
HMDB54818	0	0	23_1	1044.8	85.5	Multiple	1044.8	2.29	TG(22:4(7Z10Z13Z16Z)20:4(5Z8Z11Z14Z)22:6(4Z7Z10Z13Z16Z19Z))	C67H102O6	1002.77	M+ACN+H	ISgroup_23_1_81	20.3	0.804
HMDB54806	0	0	23_1	1044.8	85.5	Multiple	1044.8	4.59	TG(22:4(7Z10Z13Z16Z)20:3n620:4(8Z11Z14Z17Z))	C65H104O6	980.783	M+ACN+Na	ISgroup_23_1_81	20.3	0.804
HMDB54784	0	0	23_1	1044.8	85.5	Multiple	1044.8	4.59	TG(22:4(7Z10Z13Z16Z)18:3(6Z9Z12Z)22:4(7Z10Z13Z16Z))	C65H104O6	980.783	M+ACN+Na	ISgroup_23_1_81	20.3	0.804
HMDB54752	0	0	23_1	1044.8	85.5	Multiple	1044.8	4.59	TG(22:4(7Z10Z13Z16Z)20:3(5Z8Z11Z)20:4(8Z11Z14Z17Z))	C65H104O6	980.783	M+ACN+Na	ISgroup_23_1_81	20.3	0.804
HMDB54737	0	0	23_1	1044.8	85.5	Multiple	1044.8	4.59	TG(22:4(7Z10Z13Z16Z)18:1(9Z)22:6(4Z7Z10Z13Z16Z19Z))	C65H104O6	980.783	M+ACN+Na	ISgroup_23_1_81	20.3	0.804
HMDB54728	0	0	23_1	1044.8	85.5	Multiple	1044.8	4.59	TG(22:4(7Z10Z13Z16Z)18:1(11Z)22:6(4Z7Z10Z13Z16Z19Z))	C65H104O6	980.783	M+ACN+Na	ISgroup_23_1_81	20.3	0.804
HMDB54624	0	0	23_1	1044.8	85.5	Multiple	1044.8	4.59	TG(22:2(13Z16Z)22:6(4Z7Z10Z13Z16Z19Z)18:3(9Z12Z15Z))	C65H104O6	980.783	M+ACN+Na	ISgroup_23_1_81	20.3	0.804
HMDB54615	0	0	23_1	1044.8	85.5	Multiple	1044.8	4.59	TG(22:2(13Z16Z)22:5(7Z10Z13Z16Z19Z)18:4(6Z9Z12Z15Z))	C65H104O6	980.783	M+ACN+Na	ISgroup_23_1_81	20.3	0.804
HMDB54606	0	0	23_1	1044.8	85.5	Multiple	1044.8	4.59	TG(22:2(13Z16Z)20:5(5Z8Z11Z14Z17Z)20:4(8Z11Z14Z17Z))	C65H104O6	980.783	M+ACN+Na	ISgroup_23_1_81	20.3	0.804
HMDB54597	0	0	23_1	1044.8	85.5	Multiple	1044.8	4.59	TG(22:2(13Z16Z)20:4(8Z11Z14Z17Z)20:5(5Z8Z11Z14Z17Z))	C65H104O6	980.783	M+ACN+Na	ISgroup_23_1_81	20.3	0.804
HMDB54588	0	0	23_1	1044.8	85.5	Multiple	1044.8	4.59	TG(22:2(13Z16Z)18:4(6Z9Z12Z15Z)22:5(7Z10Z13Z16Z19Z))	C65H104O6	980.783	M+ACN+Na	ISgroup_23_1_81	20.3	0.804
HMDB54583	0	0	23_1	1044.8	85.5	Multiple	1044.8	4.59	TG(22:2(13Z16Z)18:4(6Z9Z12Z15Z)22:5(4Z7Z10Z13Z16Z))	C65H104O6	980.783	M+ACN+Na	ISgroup_23_1_81	20.3	0.804
HMDB54579	0	0	23_1	1044.8	85.5	Multiple	1044.8	4.59	TG(22:2(13Z16Z)18:3(9Z12Z15Z)22:6(4Z7Z10Z13Z16Z19Z))	C65H104O6	980.783	M+ACN+Na	ISgroup_23_1_81	20.3	0.804
HMDB54565	0	0	23_1	1044.8	85.5	Multiple	1044.8	4.59	TG(22:2(13Z16Z)22:5(4Z7Z10Z13Z16Z)18:4(6Z9Z12Z15Z))	C65H104O6	980.783	M+ACN+Na	ISgroup_23_1_81	20.3	0.804
HMDB54537	0	0	23_1	1044.8	85.5	Multiple	1044.8	4.59	TG(22:2(13Z16Z)20:4(5Z8Z11Z14Z)20:5(5Z8Z11Z14Z17Z))	C65H104O6	980.783	M+ACN+Na	ISgroup_23_1_81	20.3	0.804
HMDB54509	0	0	23_1	1044.8	85.5	Multiple	1044.8	4.59	TG(22:2(13Z16Z)18:3(6Z9Z12Z)22:6(4Z7Z10Z13Z16Z19Z))	C65H104O6	980.783	M+ACN+Na	ISgroup_23_1_81	20.3	0.804
HMDB54322	0	0	23_1	1044.8	85.5	Multiple	1044.8	2.29	TG(20:4(5Z8Z11Z14Z)22:6(4Z7Z10Z13Z16Z19Z)22:4(7Z10Z13Z16Z))	C67H102O6	1002.77	M+ACN+H	ISgroup_23_1_81	20.3	0.804
HMDB54317	0	0	23_1	1044.8	85.5	Multiple	1044.8	2.29	TG(20:4(5Z8Z11Z14Z)22:5(7Z10Z13Z16Z19Z)22:5(7Z10Z13Z16Z19Z))	C67H102O6	1002.77	M+ACN+H	ISgroup_23_1_81	20.3	0.804
HMDB54312	0	0	23_1	1044.8	85.5	Multiple	1044.8	2.29	TG(20:4(5Z8Z11Z14Z)22:5(7Z10Z13Z16Z19Z)22:5(4Z7Z10Z13Z16Z))	C67H102O6	1002.77	M+ACN+H	ISgroup_23_1_81	20.3	0.804
HMDB54299	0	0	23_1	1044.8	85.5	Multiple	1044.8	4.59	TG(20:4(5Z8Z11Z14Z)20:5(5Z8Z11Z14Z17Z)22:2(13Z16Z))	C65H104O6	980.783	M+ACN+Na	ISgroup_23_1_81	20.3	0.804
HMDB54262	0	0	23_1	1044.8	85.5	Multiple	1044.8	2.29	TG(20:4(5Z8Z11Z14Z)22:5(4Z7Z10Z13Z16Z)22:5(7Z10Z13Z16Z19Z))	C67H102O6	1002.77	M+ACN+H	ISgroup_23_1_81	20.3	0.804
HMDB54257	0	0	23_1	1044.8	85.5	Multiple	1044.8	2.29	TG(20:4(5Z8Z11Z14Z)22:5(4Z7Z10Z13Z16Z)22:5(4Z7Z10Z13Z16Z))	C67H102O6	1002.77	M+ACN+H	ISgroup_23_1_81	20.3	0.804
HMDB54252	0	0	23_1	1044.8	85.5	Multiple	1044.8	2.29	TG(20:4(5Z8Z11Z14Z)22:4(7Z10Z13Z16Z)22:6(4Z7Z10Z13Z16Z19Z))	C67H102O6	1002.77	M+ACN+H	ISgroup_23_1_81	20.3	0.804
HMDB54239	0	0	23_1	1044.8	85.5	Multiple	1044.8	4.59	TG(20:4(5Z8Z11Z14Z)22:2(13Z16Z)20:5(5Z8Z11Z14Z17Z))	C65H104O6	980.783	M+ACN+Na	ISgroup_23_1_81	20.3	0.804
HMDB54212	0	0	23_1	1044.8	85.5	Multiple	1044.8	4.59	TG(20:4(5Z8Z11Z14Z)20:3n622:4(7Z10Z13Z16Z))	C65H104O6	980.783	M+ACN+Na	ISgroup_23_1_81	20.3	0.804
HMDB54146	0	0	23_1	1044.8	85.5	Multiple	1044.8	4.59	TG(20:4(5Z8Z11Z14Z)20:3(5Z8Z11Z)22:4(7Z10Z13Z16Z))	C65H104O6	980.783	M+ACN+Na	ISgroup_23_1_81	20.3	0.804
HMDB54142	0	0	23_1	1044.8	85.5	Multiple	1044.8	4.59	TG(20:4(5Z8Z11Z14Z)20:1(11Z)22:6(4Z7Z10Z13Z16Z19Z))	C65H104O6	980.783	M+ACN+Na	ISgroup_23_1_81	20.3	0.804
HMDB53998	0	0	23_1	1044.8	85.5	Multiple	1044.8	2.29	TG(20:3n622:6(4Z7Z10Z13Z16Z19Z)22:5(7Z10Z13Z16Z19Z))	C67H102O6	1002.77	M+ACN+H	ISgroup_23_1_81	20.3	0.804
HMDB53993	0	0	23_1	1044.8	85.5	Multiple	1044.8	2.29	TG(20:3n622:6(4Z7Z10Z13Z16Z19Z)22:5(4Z7Z10Z13Z16Z))	C67H102O6	1002.77	M+ACN+H	ISgroup_23_1_81	20.3	0.804
HMDB53987	0	0	23_1	1044.8	85.5	Multiple	1044.8	2.29	TG(20:3n622:5(7Z10Z13Z16Z19Z)22:6(4Z7Z10Z13Z16Z19Z))	C67H102O6	1002.77	M+ACN+H	ISgroup_23_1_81	20.3	0.804
HMDB53977	0	0	23_1	1044.8	85.5	Multiple	1044.8	4.59	TG(20:3n622:5(7Z10Z13Z16Z19Z)20:3n6)	C65H104O6	980.783	M+ACN+Na	ISgroup_23_1_81	20.3	0.804
HMDB53956	0	0	23_1	1044.8	85.5	Multiple	1044.8	4.59	TG(20:3n620:4(8Z11Z14Z17Z)22:4(7Z10Z13Z16Z))	C65H104O6	980.783	M+ACN+Na	ISgroup_23_1_81	20.3	0.804
HMDB53927	0	0	23_1	1044.8	85.5	Multiple	1044.8	2.29	TG(20:3n622:5(4Z7Z10Z13Z16Z)22:6(4Z7Z10Z13Z16Z19Z))	C67H102O6	1002.77	M+ACN+H	ISgroup_23_1_81	20.3	0.804
HMDB53917	0	0	23_1	1044.8	85.5	Multiple	1044.8	4.59	TG(20:3n622:5(4Z7Z10Z13Z16Z)20:3n6)	C65H104O6	980.783	M+ACN+Na	ISgroup_23_1_81	20.3	0.804
HMDB53912	0	0	23_1	1044.8	85.5	Multiple	1044.8	4.59	TG(20:3n622:4(7Z10Z13Z16Z)20:4(8Z11Z14Z17Z))	C65H104O6	980.783	M+ACN+Na	ISgroup_23_1_81	20.3	0.804
HMDB53906	0	0	23_1	1044.8	85.5	Multiple	1044.8	4.59	TG(20:3n622:4(7Z10Z13Z16Z)20:4(5Z8Z11Z14Z))	C65H104O6	980.783	M+ACN+Na	ISgroup_23_1_81	20.3	0.804
HMDB53884	0	0	23_1	1044.8	85.5	Multiple	1044.8	4.59	TG(20:3n620:4(5Z8Z11Z14Z)22:4(7Z10Z13Z16Z))	C65H104O6	980.783	M+ACN+Na	ISgroup_23_1_81	20.3	0.804
HMDB53878	0	0	23_1	1044.8	85.5	Multiple	1044.8	4.59	TG(20:3n620:3n622:5(7Z10Z13Z16Z19Z))	C65H104O6	980.783	M+ACN+Na	ISgroup_23_1_81	20.3	0.804
HMDB53873	0	0	23_1	1044.8	85.5	Multiple	1044.8	4.59	TG(20:3n620:3n622:5(4Z7Z10Z13Z16Z))	C65H104O6	980.783	M+ACN+Na	ISgroup_23_1_81	20.3	0.804
HMDB53806	0	0	23_1	1044.8	85.5	Multiple	1044.8	4.59	TG(20:3n620:3(5Z8Z11Z)22:5(7Z10Z13Z16Z19Z))	C65H104O6	980.783	M+ACN+Na	ISgroup_23_1_81	20.3	0.804
HMDB53801	0	0	23_1	1044.8	85.5	Multiple	1044.8	4.59	TG(20:3n620:3(5Z8Z11Z)22:5(4Z7Z10Z13Z16Z))	C65H104O6	980.783	M+ACN+Na	ISgroup_23_1_81	20.3	0.804
HMDB53241	0	0	23_1	1044.8	85.5	Multiple	1044.8	4.59	TG(18:3(6Z9Z12Z)22:6(4Z7Z10Z13Z16Z19Z)22:2(13Z16Z))	C65H104O6	980.783	M+ACN+Na	ISgroup_23_1_81	20.3	0.804
HMDB53144	0	0	23_1	1044.8	85.5	Multiple	1044.8	4.59	TG(18:3(6Z9Z12Z)22:4(7Z10Z13Z16Z)22:4(7Z10Z13Z16Z))	C65H104O6	980.783	M+ACN+Na	ISgroup_23_1_81	20.3	0.804
HMDB53137	0	0	23_1	1044.8	85.5	Multiple	1044.8	4.59	TG(18:3(6Z9Z12Z)22:2(13Z16Z)22:6(4Z7Z10Z13Z16Z19Z))	C65H104O6	980.783	M+ACN+Na	ISgroup_23_1_81	20.3	0.804
HMDB51895	0	0	23_1	1044.8	85.5	Multiple	1044.8	4.59	TG(22:1(13Z)22:6(4Z7Z10Z13Z16Z19Z)18:4(6Z9Z12Z15Z))	C65H104O6	980.783	M+ACN+Na	ISgroup_23_1_81	20.3	0.804
HMDB51863	0	0	23_1	1044.8	85.5	Multiple	1044.8	4.59	TG(22:1(13Z)20:5(5Z8Z11Z14Z17Z)20:5(5Z8Z11Z14Z17Z))	C65H104O6	980.783	M+ACN+Na	ISgroup_23_1_81	20.3	0.804
HMDB51831	0	0	23_1	1044.8	85.5	Multiple	1044.8	4.59	TG(22:1(13Z)18:4(6Z9Z12Z15Z)22:6(4Z7Z10Z13Z16Z19Z))	C65H104O6	980.783	M+ACN+Na	ISgroup_23_1_81	20.3	0.804
HMDB51388	0	0	23_1	1044.8	85.5	Multiple	1044.8	2.29	TG(20:3(5Z8Z11Z)22:6(4Z7Z10Z13Z16Z19Z)22:5(7Z10Z13Z16Z19Z))	C67H102O6	1002.77	M+ACN+H	ISgroup_23_1_81	20.3	0.804
HMDB51383	0	0	23_1	1044.8	85.5	Multiple	1044.8	2.29	TG(20:3(5Z8Z11Z)22:6(4Z7Z10Z13Z16Z19Z)22:5(4Z7Z10Z13Z16Z))	C67H102O6	1002.77	M+ACN+H	ISgroup_23_1_81	20.3	0.804
HMDB51371	0	0	23_1	1044.8	85.5	Multiple	1044.8	2.29	TG(20:3(5Z8Z11Z)22:5(7Z10Z13Z16Z19Z)22:6(4Z7Z10Z13Z16Z19Z))	C67H102O6	1002.77	M+ACN+H	ISgroup_23_1_81	20.3	0.804
HMDB51361	0	0	23_1	1044.8	85.5	Multiple	1044.8	4.59	TG(20:3(5Z8Z11Z)22:5(7Z10Z13Z16Z19Z)20:3n6)	C65H104O6	980.783	M+ACN+Na	ISgroup_23_1_81	20.3	0.804
HMDB51355	0	0	23_1	1044.8	85.5	Multiple	1044.8	4.59	TG(20:3(5Z8Z11Z)22:5(7Z10Z13Z16Z19Z)20:3(5Z8Z11Z))	C65H104O6	980.783	M+ACN+Na	ISgroup_23_1_81	20.3	0.804
HMDB51328	0	0	23_1	1044.8	85.5	Multiple	1044.8	4.59	TG(20:3(5Z8Z11Z)20:4(8Z11Z14Z17Z)22:4(7Z10Z13Z16Z))	C65H104O6	980.783	M+ACN+Na	ISgroup_23_1_81	20.3	0.804
HMDB51281	0	0	23_1	1044.8	85.5	Multiple	1044.8	2.29	TG(20:3(5Z8Z11Z)22:5(4Z7Z10Z13Z16Z)22:6(4Z7Z10Z13Z16Z19Z))	C67H102O6	1002.77	M+ACN+H	ISgroup_23_1_81	20.3	0.804
HMDB51271	0	0	23_1	1044.8	85.5	Multiple	1044.8	4.59	TG(20:3(5Z8Z11Z)22:5(4Z7Z10Z13Z16Z)20:3n6)	C65H104O6	980.783	M+ACN+Na	ISgroup_23_1_81	20.3	0.804
HMDB51265	0	0	23_1	1044.8	85.5	Multiple	1044.8	4.59	TG(20:3(5Z8Z11Z)22:5(4Z7Z10Z13Z16Z)20:3(5Z8Z11Z))	C65H104O6	980.783	M+ACN+Na	ISgroup_23_1_81	20.3	0.804
HMDB51260	0	0	23_1	1044.8	85.5	Multiple	1044.8	4.59	TG(20:3(5Z8Z11Z)22:4(7Z10Z13Z16Z)20:4(8Z11Z14Z17Z))	C65H104O6	980.783	M+ACN+Na	ISgroup_23_1_81	20.3	0.804
HMDB51254	0	0	23_1	1044.8	85.5	Multiple	1044.8	4.59	TG(20:3(5Z8Z11Z)22:4(7Z10Z13Z16Z)20:4(5Z8Z11Z14Z))	C65H104O6	980.783	M+ACN+Na	ISgroup_23_1_81	20.3	0.804
HMDB51220	0	0	23_1	1044.8	85.5	Multiple	1044.8	4.59	TG(20:3(5Z8Z11Z)20:4(5Z8Z11Z14Z)22:4(7Z10Z13Z16Z))	C65H104O6	980.783	M+ACN+Na	ISgroup_23_1_81	20.3	0.804
HMDB51208	0	0	23_1	1044.8	85.5	Multiple	1044.8	4.59	TG(20:3(5Z8Z11Z)20:3n622:5(7Z10Z13Z16Z19Z))	C65H104O6	980.783	M+ACN+Na	ISgroup_23_1_81	20.3	0.804
HMDB51203	0	0	23_1	1044.8	85.5	Multiple	1044.8	4.59	TG(20:3(5Z8Z11Z)20:3n622:5(4Z7Z10Z13Z16Z))	C65H104O6	980.783	M+ACN+Na	ISgroup_23_1_81	20.3	0.804
HMDB51100	0	0	23_1	1044.8	85.5	Multiple	1044.8	4.59	TG(20:3(5Z8Z11Z)20:3(5Z8Z11Z)22:5(7Z10Z13Z16Z19Z))	C65H104O6	980.783	M+ACN+Na	ISgroup_23_1_81	20.3	0.804
HMDB51095	0	0	23_1	1044.8	85.5	Multiple	1044.8	4.59	TG(20:3(5Z8Z11Z)20:3(5Z8Z11Z)22:5(4Z7Z10Z13Z16Z))	C65H104O6	980.783	M+ACN+Na	ISgroup_23_1_81	20.3	0.804
HMDB50846	0	0	23_1	1044.8	85.5	Multiple	1044.8	4.59	TG(20:1(11Z)22:6(4Z7Z10Z13Z16Z19Z)20:4(8Z11Z14Z17Z))	C65H104O6	980.783	M+ACN+Na	ISgroup_23_1_81	20.3	0.804
HMDB50840	0	0	23_1	1044.8	85.5	Multiple	1044.8	4.59	TG(20:1(11Z)22:6(4Z7Z10Z13Z16Z19Z)20:4(5Z8Z11Z14Z))	C65H104O6	980.783	M+ACN+Na	ISgroup_23_1_81	20.3	0.804
HMDB50828	0	0	23_1	1044.8	85.5	Multiple	1044.8	4.59	TG(20:1(11Z)22:5(7Z10Z13Z16Z19Z)20:5(5Z8Z11Z14Z17Z))	C65H104O6	980.783	M+ACN+Na	ISgroup_23_1_81	20.3	0.804
HMDB50810	0	0	23_1	1044.8	85.5	Multiple	1044.8	4.59	TG(20:1(11Z)20:5(5Z8Z11Z14Z17Z)22:5(7Z10Z13Z16Z19Z))	C65H104O6	980.783	M+ACN+Na	ISgroup_23_1_81	20.3	0.804
HMDB50805	0	0	23_1	1044.8	85.5	Multiple	1044.8	4.59	TG(20:1(11Z)20:5(5Z8Z11Z14Z17Z)22:5(4Z7Z10Z13Z16Z))	C65H104O6	980.783	M+ACN+Na	ISgroup_23_1_81	20.3	0.804
HMDB50792	0	0	23_1	1044.8	85.5	Multiple	1044.8	4.59	TG(20:1(11Z)20:4(8Z11Z14Z17Z)22:6(4Z7Z10Z13Z16Z19Z))	C65H104O6	980.783	M+ACN+Na	ISgroup_23_1_81	20.3	0.804
HMDB50733	0	0	23_1	1044.8	85.5	Multiple	1044.8	4.59	TG(20:1(11Z)22:5(4Z7Z10Z13Z16Z)20:5(5Z8Z11Z14Z17Z))	C65H104O6	980.783	M+ACN+Na	ISgroup_23_1_81	20.3	0.804
HMDB50678	0	0	23_1	1044.8	85.5	Multiple	1044.8	4.59	TG(20:1(11Z)20:4(5Z8Z11Z14Z)22:6(4Z7Z10Z13Z16Z19Z))	C65H104O6	980.783	M+ACN+Na	ISgroup_23_1_81	20.3	0.804
HMDB50272	0	0	23_1	1044.8	85.5	Multiple	1044.8	4.59	TG(18:1(9Z)22:6(4Z7Z10Z13Z16Z19Z)22:4(7Z10Z13Z16Z))	C65H104O6	980.783	M+ACN+Na	ISgroup_23_1_81	20.3	0.804
HMDB50258	0	0	23_1	1044.8	85.5	Multiple	1044.8	4.59	TG(18:1(9Z)22:5(7Z10Z13Z16Z19Z)22:5(7Z10Z13Z16Z19Z))	C65H104O6	980.783	M+ACN+Na	ISgroup_23_1_81	20.3	0.804
HMDB50253	0	0	23_1	1044.8	85.5	Multiple	1044.8	4.59	TG(18:1(9Z)22:5(7Z10Z13Z16Z19Z)22:5(4Z7Z10Z13Z16Z))	C65H104O6	980.783	M+ACN+Na	ISgroup_23_1_81	20.3	0.804
HMDB50158	0	0	23_1	1044.8	85.5	Multiple	1044.8	4.59	TG(18:1(9Z)22:5(4Z7Z10Z13Z16Z)22:5(7Z10Z13Z16Z19Z))	C65H104O6	980.783	M+ACN+Na	ISgroup_23_1_81	20.3	0.804
HMDB50153	0	0	23_1	1044.8	85.5	Multiple	1044.8	4.59	TG(18:1(9Z)22:5(4Z7Z10Z13Z16Z)22:5(4Z7Z10Z13Z16Z))	C65H104O6	980.783	M+ACN+Na	ISgroup_23_1_81	20.3	0.804
HMDB50139	0	0	23_1	1044.8	85.5	Multiple	1044.8	4.59	TG(18:1(9Z)22:4(7Z10Z13Z16Z)22:6(4Z7Z10Z13Z16Z19Z))	C65H104O6	980.783	M+ACN+Na	ISgroup_23_1_81	20.3	0.804
HMDB49672	0	0	23_1	1044.8	85.5	Multiple	1044.8	4.59	TG(18:1(11Z)22:6(4Z7Z10Z13Z16Z19Z)22:4(7Z10Z13Z16Z))	C65H104O6	980.783	M+ACN+Na	ISgroup_23_1_81	20.3	0.804
HMDB49657	0	0	23_1	1044.8	85.5	Multiple	1044.8	4.59	TG(18:1(11Z)22:5(7Z10Z13Z16Z19Z)22:5(7Z10Z13Z16Z19Z))	C65H104O6	980.783	M+ACN+Na	ISgroup_23_1_81	20.3	0.804
HMDB49652	0	0	23_1	1044.8	85.5	Multiple	1044.8	4.59	TG(18:1(11Z)22:5(7Z10Z13Z16Z19Z)22:5(4Z7Z10Z13Z16Z))	C65H104O6	980.783	M+ACN+Na	ISgroup_23_1_81	20.3	0.804
HMDB49552	0	0	23_1	1044.8	85.5	Multiple	1044.8	4.59	TG(18:1(11Z)22:5(4Z7Z10Z13Z16Z)22:5(7Z10Z13Z16Z19Z))	C65H104O6	980.783	M+ACN+Na	ISgroup_23_1_81	20.3	0.804
HMDB49547	0	0	23_1	1044.8	85.5	Multiple	1044.8	4.59	TG(18:1(11Z)22:5(4Z7Z10Z13Z16Z)22:5(4Z7Z10Z13Z16Z))	C65H104O6	980.783	M+ACN+Na	ISgroup_23_1_81	20.3	0.804
HMDB49532	0	0	23_1	1044.8	85.5	Multiple	1044.8	4.59	TG(18:1(11Z)22:4(7Z10Z13Z16Z)22:6(4Z7Z10Z13Z16Z19Z))	C65H104O6	980.783	M+ACN+Na	ISgroup_23_1_81	20.3	0.804
HMDB46227	0	0	23_1	1044.8	85.5	Multiple	1044.8	4.59	TG(20:022:6(4Z7Z10Z13Z16Z19Z)20:5(5Z8Z11Z14Z17Z))	C65H104O6	980.783	M+ACN+Na	ISgroup_23_1_81	20.3	0.804
HMDB46177	0	0	23_1	1044.8	85.5	Multiple	1044.8	4.59	TG(20:020:5(5Z8Z11Z14Z17Z)22:6(4Z7Z10Z13Z16Z19Z))	C65H104O6	980.783	M+ACN+Na	ISgroup_23_1_81	20.3	0.804
HMDB45448	0	0	23_1	1044.8	85.5	Multiple	1044.8	4.59	TG(18:022:6(4Z7Z10Z13Z16Z19Z)22:5(7Z10Z13Z16Z19Z))	C65H104O6	980.783	M+ACN+Na	ISgroup_23_1_81	20.3	0.804
HMDB45443	0	0	23_1	1044.8	85.5	Multiple	1044.8	4.59	TG(18:022:6(4Z7Z10Z13Z16Z19Z)22:5(4Z7Z10Z13Z16Z))	C65H104O6	980.783	M+ACN+Na	ISgroup_23_1_81	20.3	0.804
HMDB45422	0	0	23_1	1044.8	85.5	Multiple	1044.8	4.59	TG(18:022:5(7Z10Z13Z16Z19Z)22:6(4Z7Z10Z13Z16Z19Z))	C65H104O6	980.783	M+ACN+Na	ISgroup_23_1_81	20.3	0.804
HMDB45287	0	0	23_1	1044.8	85.5	Multiple	1044.8	4.59	TG(18:022:5(4Z7Z10Z13Z16Z)22:6(4Z7Z10Z13Z16Z19Z))	C65H104O6	980.783	M+ACN+Na	ISgroup_23_1_81	20.3	0.804
HMDB10554	0	0	23_1	1044.8	85.5	Multiple	1044.8	2.3	TG(22:5(7Z10Z13Z16Z19Z)22:5(7Z10Z13Z16Z19Z)22:6(4Z7Z10Z13Z16Z19Z))iso3	C69H102O6	1026.77	M+NH4	ISgroup_23_1_81	20.3	0.804
HMDB10550	0	0	23_1	1044.8	85.5	Multiple	1044.8	2.29	TG(22:5(7Z10Z13Z16Z19Z)20:4(5Z8Z11Z14Z)22:5(7Z10Z13Z16Z19Z))iso3	C67H102O6	1002.77	M+ACN+H	ISgroup_23_1_81	20.3	0.804
HMDB10544	0	0	23_1	1044.8	85.5	Multiple	1044.8	4.59	TG(22:5(7Z10Z13Z16Z19Z)18:1(9Z)22:5(7Z10Z13Z16Z19Z))iso3	C65H104O6	980.783	M+ACN+Na	ISgroup_23_1_81	20.3	0.804
HMDB55937	0	0	5_1	1047.73	48.7	Multiple	1047.74	9.05	TG(22:6(4Z7Z10Z13Z16Z19Z)22:5(4Z7Z10Z13Z16Z)22:6(4Z7Z10Z13Z16Z19Z))	C69H100O6	1024.75	M+Na	ISgroup_5_1_74	22.4	0.732
HMDB55889	0	0	5_1	1047.73	48.7	Multiple	1047.74	9.05	TG(22:5(7Z10Z13Z16Z19Z)22:6(4Z7Z10Z13Z16Z19Z)22:6(4Z7Z10Z13Z16Z19Z))	C69H100O6	1024.75	M+Na	ISgroup_5_1_74	22.4	0.732
HMDB55879	0	0	5_1	1047.73	48.7	Multiple	1047.74	6.75	TG(22:5(7Z10Z13Z16Z19Z)20:4(8Z11Z14Z17Z)22:5(7Z10Z13Z16Z19Z))	C67H102O6	1002.77	M+2Na-H	ISgroup_5_1_74	22.4	0.732
HMDB55859	0	0	5_1	1047.73	48.7	Multiple	1047.74	6.75	TG(22:5(7Z10Z13Z16Z19Z)20:3n622:6(4Z7Z10Z13Z16Z19Z))	C67H102O6	1002.77	M+2Na-H	ISgroup_5_1_74	22.4	0.732
HMDB55841	0	0	5_1	1047.73	48.7	Multiple	1047.74	6.75	TG(22:5(7Z10Z13Z16Z19Z)20:3(5Z8Z11Z)22:6(4Z7Z10Z13Z16Z19Z))	C67H102O6	1002.77	M+2Na-H	ISgroup_5_1_74	22.4	0.732
HMDB55770	0	0	5_1	1047.73	48.7	Multiple	1047.74	6.75	TG(20:5(5Z8Z11Z14Z17Z)22:4(7Z10Z13Z16Z)22:5(7Z10Z13Z16Z19Z))	C67H102O6	1002.77	M+2Na-H	ISgroup_5_1_74	22.4	0.732
HMDB55673	0	0	5_1	1047.73	48.7	Multiple	1047.74	6.75	TG(20:4(8Z11Z14Z17Z)22:5(7Z10Z13Z16Z19Z)22:5(7Z10Z13Z16Z19Z))	C67H102O6	1002.77	M+2Na-H	ISgroup_5_1_74	22.4	0.732
HMDB55648	0	0	5_1	1047.73	48.7	Multiple	1047.74	6.75	TG(20:4(8Z11Z14Z17Z)22:5(4Z7Z10Z13Z16Z)22:5(7Z10Z13Z16Z19Z))	C67H102O6	1002.77	M+2Na-H	ISgroup_5_1_74	22.4	0.732
HMDB55644	0	0	5_1	1047.73	48.7	Multiple	1047.74	6.75	TG(20:4(8Z11Z14Z17Z)22:4(7Z10Z13Z16Z)22:6(4Z7Z10Z13Z16Z19Z))	C67H102O6	1002.77	M+2Na-H	ISgroup_5_1_74	22.4	0.732
HMDB55139	0	0	5_1	1047.73	48.7	Multiple	1047.74	9.05	TG(22:5(4Z7Z10Z13Z16Z)22:6(4Z7Z10Z13Z16Z19Z)22:6(4Z7Z10Z13Z16Z19Z))	C69H100O6	1024.75	M+Na	ISgroup_5_1_74	22.4	0.732
HMDB55128	0	0	5_1	1047.73	48.7	Multiple	1047.74	6.75	TG(22:5(4Z7Z10Z13Z16Z)22:5(7Z10Z13Z16Z19Z)20:4(8Z11Z14Z17Z))	C67H102O6	1002.77	M+2Na-H	ISgroup_5_1_74	22.4	0.732
HMDB55114	0	0	5_1	1047.73	48.7	Multiple	1047.74	6.75	TG(22:5(4Z7Z10Z13Z16Z)20:4(8Z11Z14Z17Z)22:5(7Z10Z13Z16Z19Z))	C67H102O6	1002.77	M+2Na-H	ISgroup_5_1_74	22.4	0.732
HMDB55109	0	0	5_1	1047.73	48.7	Multiple	1047.74	6.75	TG(22:5(4Z7Z10Z13Z16Z)20:4(8Z11Z14Z17Z)22:5(4Z7Z10Z13Z16Z))	C67H102O6	1002.77	M+2Na-H	ISgroup_5_1_74	22.4	0.732
HMDB55088	0	0	5_1	1047.73	48.7	Multiple	1047.74	6.75	TG(22:5(4Z7Z10Z13Z16Z)22:5(4Z7Z10Z13Z16Z)20:4(8Z11Z14Z17Z))	C67H102O6	1002.77	M+2Na-H	ISgroup_5_1_74	22.4	0.732
HMDB55081	0	0	5_1	1047.73	48.7	Multiple	1047.74	6.75	TG(22:5(4Z7Z10Z13Z16Z)22:4(7Z10Z13Z16Z)20:5(5Z8Z11Z14Z17Z))	C67H102O6	1002.77	M+2Na-H	ISgroup_5_1_74	22.4	0.732
HMDB55066	0	0	5_1	1047.73	48.7	Multiple	1047.74	6.75	TG(22:5(4Z7Z10Z13Z16Z)20:4(5Z8Z11Z14Z)22:5(7Z10Z13Z16Z19Z))	C67H102O6	1002.77	M+2Na-H	ISgroup_5_1_74	22.4	0.732
HMDB55061	0	0	5_1	1047.73	48.7	Multiple	1047.74	6.75	TG(22:5(4Z7Z10Z13Z16Z)20:4(5Z8Z11Z14Z)22:5(4Z7Z10Z13Z16Z))	C67H102O6	1002.77	M+2Na-H	ISgroup_5_1_74	22.4	0.732
HMDB55059	0	0	5_1	1047.73	48.7	Multiple	1047.74	6.75	TG(22:5(4Z7Z10Z13Z16Z)20:3n622:6(4Z7Z10Z13Z16Z19Z))	C67H102O6	1002.77	M+2Na-H	ISgroup_5_1_74	22.4	0.732
HMDB55011	0	0	5_1	1047.73	48.7	Multiple	1047.74	6.75	TG(22:5(4Z7Z10Z13Z16Z)20:3(5Z8Z11Z)22:6(4Z7Z10Z13Z16Z19Z))	C67H102O6	1002.77	M+2Na-H	ISgroup_5_1_74	22.4	0.732
HMDB54896	0	0	5_1	1047.73	48.7	Multiple	1047.74	6.75	TG(22:4(7Z10Z13Z16Z)22:6(4Z7Z10Z13Z16Z19Z)20:4(8Z11Z14Z17Z))	C67H102O6	1002.77	M+2Na-H	ISgroup_5_1_74	22.4	0.732
HMDB54888	0	0	5_1	1047.73	48.7	Multiple	1047.74	6.75	TG(22:4(7Z10Z13Z16Z)22:5(7Z10Z13Z16Z19Z)20:5(5Z8Z11Z14Z17Z))	C67H102O6	1002.77	M+2Na-H	ISgroup_5_1_74	22.4	0.732
HMDB54880	0	0	5_1	1047.73	48.7	Multiple	1047.74	6.75	TG(22:4(7Z10Z13Z16Z)20:5(5Z8Z11Z14Z17Z)22:5(7Z10Z13Z16Z19Z))	C67H102O6	1002.77	M+2Na-H	ISgroup_5_1_74	22.4	0.732
HMDB54875	0	0	5_1	1047.73	48.7	Multiple	1047.74	6.75	TG(22:4(7Z10Z13Z16Z)20:5(5Z8Z11Z14Z17Z)22:5(4Z7Z10Z13Z16Z))	C67H102O6	1002.77	M+2Na-H	ISgroup_5_1_74	22.4	0.732
HMDB54872	0	0	5_1	1047.73	48.7	Multiple	1047.74	6.75	TG(22:4(7Z10Z13Z16Z)20:4(8Z11Z14Z17Z)22:6(4Z7Z10Z13Z16Z19Z))	C67H102O6	1002.77	M+2Na-H	ISgroup_5_1_74	22.4	0.732
HMDB54843	0	0	5_1	1047.73	48.7	Multiple	1047.74	6.75	TG(22:4(7Z10Z13Z16Z)22:5(4Z7Z10Z13Z16Z)20:5(5Z8Z11Z14Z17Z))	C67H102O6	1002.77	M+2Na-H	ISgroup_5_1_74	22.4	0.732
HMDB54818	0	0	5_1	1047.73	48.7	Multiple	1047.74	6.75	TG(22:4(7Z10Z13Z16Z)20:4(5Z8Z11Z14Z)22:6(4Z7Z10Z13Z16Z19Z))	C67H102O6	1002.77	M+2Na-H	ISgroup_5_1_74	22.4	0.732
HMDB54322	0	0	5_1	1047.73	48.7	Multiple	1047.74	6.75	TG(20:4(5Z8Z11Z14Z)22:6(4Z7Z10Z13Z16Z19Z)22:4(7Z10Z13Z16Z))	C67H102O6	1002.77	M+2Na-H	ISgroup_5_1_74	22.4	0.732
HMDB54317	0	0	5_1	1047.73	48.7	Multiple	1047.74	6.75	TG(20:4(5Z8Z11Z14Z)22:5(7Z10Z13Z16Z19Z)22:5(7Z10Z13Z16Z19Z))	C67H102O6	1002.77	M+2Na-H	ISgroup_5_1_74	22.4	0.732
HMDB54312	0	0	5_1	1047.73	48.7	Multiple	1047.74	6.75	TG(20:4(5Z8Z11Z14Z)22:5(7Z10Z13Z16Z19Z)22:5(4Z7Z10Z13Z16Z))	C67H102O6	1002.77	M+2Na-H	ISgroup_5_1_74	22.4	0.732
HMDB54262	0	0	5_1	1047.73	48.7	Multiple	1047.74	6.75	TG(20:4(5Z8Z11Z14Z)22:5(4Z7Z10Z13Z16Z)22:5(7Z10Z13Z16Z19Z))	C67H102O6	1002.77	M+2Na-H	ISgroup_5_1_74	22.4	0.732
HMDB54257	0	0	5_1	1047.73	48.7	Multiple	1047.74	6.75	TG(20:4(5Z8Z11Z14Z)22:5(4Z7Z10Z13Z16Z)22:5(4Z7Z10Z13Z16Z))	C67H102O6	1002.77	M+2Na-H	ISgroup_5_1_74	22.4	0.732
HMDB54252	0	0	5_1	1047.73	48.7	Multiple	1047.74	6.75	TG(20:4(5Z8Z11Z14Z)22:4(7Z10Z13Z16Z)22:6(4Z7Z10Z13Z16Z19Z))	C67H102O6	1002.77	M+2Na-H	ISgroup_5_1_74	22.4	0.732
HMDB53998	0	0	5_1	1047.73	48.7	Multiple	1047.74	6.75	TG(20:3n622:6(4Z7Z10Z13Z16Z19Z)22:5(7Z10Z13Z16Z19Z))	C67H102O6	1002.77	M+2Na-H	ISgroup_5_1_74	22.4	0.732
HMDB53993	0	0	5_1	1047.73	48.7	Multiple	1047.74	6.75	TG(20:3n622:6(4Z7Z10Z13Z16Z19Z)22:5(4Z7Z10Z13Z16Z))	C67H102O6	1002.77	M+2Na-H	ISgroup_5_1_74	22.4	0.732
HMDB53987	0	0	5_1	1047.73	48.7	Multiple	1047.74	6.75	TG(20:3n622:5(7Z10Z13Z16Z19Z)22:6(4Z7Z10Z13Z16Z19Z))	C67H102O6	1002.77	M+2Na-H	ISgroup_5_1_74	22.4	0.732
HMDB53927	0	0	5_1	1047.73	48.7	Multiple	1047.74	6.75	TG(20:3n622:5(4Z7Z10Z13Z16Z)22:6(4Z7Z10Z13Z16Z19Z))	C67H102O6	1002.77	M+2Na-H	ISgroup_5_1_74	22.4	0.732
HMDB51388	0	0	5_1	1047.73	48.7	Multiple	1047.74	6.75	TG(20:3(5Z8Z11Z)22:6(4Z7Z10Z13Z16Z19Z)22:5(7Z10Z13Z16Z19Z))	C67H102O6	1002.77	M+2Na-H	ISgroup_5_1_74	22.4	0.732
HMDB51383	0	0	5_1	1047.73	48.7	Multiple	1047.74	6.75	TG(20:3(5Z8Z11Z)22:6(4Z7Z10Z13Z16Z19Z)22:5(4Z7Z10Z13Z16Z))	C67H102O6	1002.77	M+2Na-H	ISgroup_5_1_74	22.4	0.732
HMDB51371	0	0	5_1	1047.73	48.7	Multiple	1047.74	6.75	TG(20:3(5Z8Z11Z)22:5(7Z10Z13Z16Z19Z)22:6(4Z7Z10Z13Z16Z19Z))	C67H102O6	1002.77	M+2Na-H	ISgroup_5_1_74	22.4	0.732
HMDB51281	0	0	5_1	1047.73	48.7	Multiple	1047.74	6.75	TG(20:3(5Z8Z11Z)22:5(4Z7Z10Z13Z16Z)22:6(4Z7Z10Z13Z16Z19Z))	C67H102O6	1002.77	M+2Na-H	ISgroup_5_1_74	22.4	0.732
HMDB11128	0	0	5_1	1047.73	48.7	Multiple	1047.73	2.99	LysoPC(0:018:0)	C26H54NO7P	523.364	2M+H	ISgroup_5_1_74	22.4	0.732
HMDB10561	0	0	5_1	1047.73	48.7	Multiple	1047.74	9.05	TG(22:6(4Z7Z10Z13Z16Z19Z)22:5(7Z10Z13Z16Z19Z)22:6(4Z7Z10Z13Z16Z19Z))iso3	C69H100O6	1024.75	M+Na	ISgroup_5_1_74	22.4	0.732
HMDB10550	0	0	5_1	1047.73	48.7	Multiple	1047.74	6.75	TG(22:5(7Z10Z13Z16Z19Z)20:4(5Z8Z11Z14Z)22:5(7Z10Z13Z16Z19Z))iso3	C67H102O6	1002.77	M+2Na-H	ISgroup_5_1_74	22.4	0.732
HMDB10384	0	0	5_1	1047.73	48.7	Multiple	1047.73	2.99	LysoPC(18:0)	C26H54NO7P	523.364	2M+H	ISgroup_5_1_74	22.4	0.732
HMDB06532	0	0	23_1	1048.31	68.6	Multiple	1048.3	9.4	Palmitoleyl CoA	C37H64N7O17P3S	1003.33	M+2Na-H	ISgroup_23_1_32	16.1	0.31
HMDB06519	0	0	23_1	1048.31	68.6	Multiple	1048.3	7.1	Stearidonoyl CoA	C39H62N7O17P3S	1025.31	M+Na	ISgroup_23_1_32	16.1	0.31
HMDB04149	0	0	23_1	1048.31	68.6	Multiple	1048.3	9.4	Palmitelaidoyl-CoA	C37H64N7O17P3S	1003.33	M+2Na-H	ISgroup_23_1_32	16.1	0.31
HMDB61147	0	0	70_1	1054.39	67.3	Multiple	1054.4	6.53	Hydroxyclomipramine glucuronide	C25H31ClN2O7	506.182	2M+ACN+H	ISgroup_70_1_40	20.3	0.391
HMDB30084	0	0	70_1	1054.39	67.3	Multiple	1054.39	0.52	Diosbulbinoside D	C25H30O11	506.179	2M+ACN+H	ISgroup_70_1_40	20.3	0.391
HMDB60206	0	0	36_1	1060.34	66.9	Multiple	1060.34	6.4	3-Oxo-docosa-7101316-all-cis-tetraenoyl-CoA	C43H68N7O18P3S	1095.36	M+H-2H2O	ISgroup_36_1_34	17.3	0.336
HMDB60205	0	0	36_1	1060.34	66.9	Multiple	1060.34	6.4	3(S)-Hydroxy-docosa-710131619-all-cis-pentaenoyl-CoA	C43H68N7O18P3S	1095.36	M+H-2H2O	ISgroup_36_1_34	17.3	0.336
HMDB60204	0	0	36_1	1060.34	66.9	Multiple	1060.34	6.4	3-Oxo-docosa-10131619-all-cis-tetraenoyl-CoA	C43H68N7O18P3S	1095.36	M+H-2H2O	ISgroup_36_1_34	17.3	0.336
HMDB60199	0	0	36_1	1060.34	66.9	Multiple	1060.34	5.85	Docosa-4710131619-all-cis-hexaenoyl-CoA	C43H66N7O17P3S	1077.34	M+H-H2O	ISgroup_36_1_34	17.3	0.336
HMDB60198	0	0	36_1	1060.34	66.9	Multiple	1060.34	5.85	Cervonyl coenzyme A	C43H66N7O17P3S	1077.34	M+H-H2O	ISgroup_36_1_34	17.3	0.336
HMDB60197	0	0	36_1	1060.34	66.9	Multiple	1060.34	5.85	2-trans-710131619-all-cis-Docosahexaenoyl-CoA	C43H66N7O17P3S	1077.34	M+H-H2O	ISgroup_36_1_34	17.3	0.336
HMDB35460	2	100000	70_1	1098.28	69	Unique	1098.28	1.27	YGM 1B	C51H53O27	1097.28	M+H	ISgroup_70_1_29	19.3	0.283
HMDB60199	0	0	70_1	1100.32	67.7	Multiple	1100.33	9.46	Docosa-4710131619-all-cis-hexaenoyl-CoA	C43H66N7O17P3S	1077.34	M+Na	ISgroup_70_1_33	19.5	0.324
HMDB60198	0	0	70_1	1100.32	67.7	Multiple	1100.33	9.46	Cervonyl coenzyme A	C43H66N7O17P3S	1077.34	M+Na	ISgroup_70_1_33	19.5	0.324
HMDB60197	0	0	70_1	1100.32	67.7	Multiple	1100.33	9.46	2-trans-710131619-all-cis-Docosahexaenoyl-CoA	C43H66N7O17P3S	1077.34	M+Na	ISgroup_70_1_33	19.5	0.324
HMDB60186	0	0	70_1	1100.32	67.7	Multiple	1100.33	7.27	transciscis-21114-Eicosatrienoyl-CoA	C41H68N7O17P3S	1055.36	M+2Na-H	ISgroup_70_1_33	19.5	0.324
HMDB60185	0	0	70_1	1100.32	67.7	Multiple	1100.33	7.27	Dihomo-gamma-linolenyl coenzyme A	C41H68N7O17P3S	1055.36	M+2Na-H	ISgroup_70_1_33	19.5	0.324
HMDB36261	0	0	70_1	1100.32	67.7	Multiple	1100.32	1.75	Gladiatoside A1	C47H56O26	1036.31	M+ACN+Na	ISgroup_70_1_33	19.5	0.324
HMDB36260	0	0	70_1	1100.32	67.7	Multiple	1100.32	1.75	Gladiatoside A2	C47H56O26	1036.31	M+ACN+Na	ISgroup_70_1_33	19.5	0.324
HMDB36259	0	0	70_1	1100.32	67.7	Multiple	1100.32	1.75	Gladiatoside A3	C47H56O26	1036.31	M+ACN+Na	ISgroup_70_1_33	19.5	0.324
HMDB39323	0	0	23_1	1106.27	84.7	Multiple	1106.28	3.3	6-O-Malonylglycitin	C25H24O13	532.122	2M+ACN+H	ISgroup_23_1_28	20	0.274
HMDB39246	0	0	23_1	1106.27	84.7	Multiple	1106.28	3.3	6-Malonyltrifolirhizin	C25H24O13	532.122	2M+ACN+H	ISgroup_23_1_28	20	0.274
HMDB38817	0	0	23_1	1106.27	84.7	Multiple	1106.28	3.3	26-Di-O-acetylisoorientin	C25H24O13	532.122	2M+ACN+H	ISgroup_23_1_28	20	0.274
HMDB38777	0	0	23_1	1106.27	84.7	Multiple	1106.28	3.3	26-Diacetylorientin	C25H24O13	532.122	2M+ACN+H	ISgroup_23_1_28	20	0.274
HMDB30640	0	0	23_1	1106.27	84.7	Multiple	1106.28	3.3	Biochanin A 7-(6-malonylglucoside)	C25H24O13	532.122	2M+ACN+H	ISgroup_23_1_28	20	0.274
HMDB12609	2	100000	23_1	1110.26	67.5	Unique	1110.27	5.61	18E-20-oxo-20-CoA-LTB4	C41H58N7O21P3S	1109.26	M+H	ISgroup_23_1_27	16.9	0.263
HMDB29264	0	0	70_1	1114.35	67.3	Unique	1114.35	0.77	Kaempferol 3-O-sophorotrioside 7-O-sophoroside	C45H60O31	1096.31	M+NH4	ISgroup_70_1_35	18	0.347
HMDB14582	0	0	23_1	1115.18	285.3	Unique	1115.19	7.78	Ceftazidime	C22H22N6O7S2	546.099	2M+Na	ISgroup_23_1_18	14	0.179
HMDB39270	0	0	48_1	1132.19	68.2	Unique	1132.18	5.18	Guavin D	C51H38O29	1114.15	M+NH4	ISgroup_48_1_19	21.7	0.19
HMDB37368	0	0	48_1	1142.22	67.9	Unique	1142.23	6.27	Quercetin 3-(6-malonyl-glucoside)	C24H22O15	550.096	2M+ACN+H	ISgroup_48_1_22	21.3	0.218
HMDB13617	0	0	48_1	1144.22	67.9	Unique	1144.22	0.03	Lipoyl-GMP	C18H26N5O9PS2	551.091	2M+ACN+H	ISgroup_48_1_22	21.1	0.216
HMDB33288	0	0	48_1	1146.21	67.8	Unique	1146.21	0.94	Epitheaflagallin 3-O-gallate	C27H20O13	552.09	2M+ACN+H	ISgroup_48_1_22	20.1	0.214
HMDB12606	0	0	70_1	1148.25	67.8	Unique	1148.25	6.5	1820-Dioxo-20-CoA-leukotriene B4	C41H58N7O22P3S	1125.26	M+Na	ISgroup_70_1_26	18.2	0.254
HMDB12631	0	0	48_1	1150.25	67.7	Unique	1150.26	9.88	20-CoA-20-oxo-18R-hydroxyleucotriene B4	C41H60N7O22P3S	1127.27	M+Na	ISgroup_48_1_26	20.7	0.25
HMDB04886	0	0	23_1	1153.83	86.7	Unique	1153.83	0	Trihexosylceramide (d18:124:0)	C60H113NO18	1135.8	M+NH4	ISgroup_23_1_83	20.7	0.83
HMDB37654	0	0	48_1	1154.24	67.7	Unique	1154.23	8.42	Ephedrannin A	C30H20O11	556.101	2M+ACN+H	ISgroup_48_1_25	20.4	0.245
HMDB12632	0	0	48_1	1156.24	67.6	Unique	1156.25	5.68	20-CoA-20-oxo-leukotriene B4	C41H60N7O21P3S	1111.28	M+2Na-H	ISgroup_48_1_25	17.8	0.242
HMDB14735	0	0	70_1	1160.28	67.6	Unique	1160.29	8.55	Gadoteridol	C17H29GdN4O7	559.128	2M+ACN+H	ISgroup_70_1_28	18.6	0.279
HMDB36348	0	0	70_1	1164.27	67.6	Unique	1164.28	7.03	Vitisin A	C26H25O14	561.124	2M+ACN+H	ISgroup_70_1_28	17.6	0.274
HMDB41239	0	0	41_1	1179.28	85.3	Multiple	1179.27	1.7	ent-Epicatechin-(4alpha-6)-ent-epicatechin	C30H26O12	578.142	2M+Na	ISgroup_41_1_28	21.8	0.276
HMDB38741	0	0	41_1	1179.28	85.3	Multiple	1179.27	1.7	Genistein 7-O-(2-p-coumaroylglucoside)	C30H26O12	578.142	2M+Na	ISgroup_41_1_28	21.8	0.276
HMDB38369	0	0	41_1	1179.28	85.3	Multiple	1179.27	1.7	Procyanidin B8	C30H26O12	578.142	2M+Na	ISgroup_41_1_28	21.8	0.276
HMDB38368	0	0	41_1	1179.28	85.3	Multiple	1179.27	1.7	Procyanidin B7	C30H26O12	578.142	2M+Na	ISgroup_41_1_28	21.8	0.276
HMDB38367	0	0	41_1	1179.28	85.3	Multiple	1179.27	1.7	Procyanidin B6	C30H26O12	578.142	2M+Na	ISgroup_41_1_28	21.8	0.276
HMDB38366	0	0	41_1	1179.28	85.3	Multiple	1179.27	1.7	Procyanidin B5	C30H26O12	578.142	2M+Na	ISgroup_41_1_28	21.8	0.276
HMDB37968	0	0	41_1	1179.28	85.3	Multiple	1179.27	1.7	ent-Epicatechin(4alpha-8)catechin	C30H26O12	578.142	2M+Na	ISgroup_41_1_28	21.8	0.276
HMDB37471	0	0	41_1	1179.28	85.3	Multiple	1179.27	1.7	2-O-p-Coumaroylvitexin	C30H26O12	578.142	2M+Na	ISgroup_41_1_28	21.8	0.276
HMDB37347	0	0	41_1	1179.28	85.3	Multiple	1179.27	1.7	Terniflorin	C30H26O12	578.142	2M+Na	ISgroup_41_1_28	21.8	0.276
HMDB33974	0	0	41_1	1179.28	85.3	Multiple	1179.27	1.7	Procyanidin B3	C30H26O12	578.142	2M+Na	ISgroup_41_1_28	21.8	0.276
HMDB33973	0	0	41_1	1179.28	85.3	Multiple	1179.27	1.7	Procyanidin B2	C30H26O12	578.142	2M+Na	ISgroup_41_1_28	21.8	0.276
HMDB32900	0	0	41_1	1179.28	85.3	Multiple	1179.27	1.7	Epicatechin-(6-8)-epicatechin	C30H26O12	578.142	2M+Na	ISgroup_41_1_28	21.8	0.276
HMDB29754	0	0	41_1	1179.28	85.3	Multiple	1179.27	1.7	Procyanidin B1	C30H26O12	578.142	2M+Na	ISgroup_41_1_28	21.8	0.276
HMDB29298	0	0	41_1	1179.28	85.3	Multiple	1179.27	1.7	4-O-85-5-Dehydrotriferulic acid	C30H26O12	578.142	2M+Na	ISgroup_41_1_28	21.8	0.276
HMDB13690	0	0	41_1	1179.28	85.3	Multiple	1179.27	1.7	Procyanidin	C30H26O12	578.142	2M+Na	ISgroup_41_1_28	21.8	0.276
HMDB40135	0	0	41_1	1241.75	85	Multiple	1241.74	8.78	Hydroxydestruxin B	C30H51N5O8	609.374	2M+Na	ISgroup_41_1_75	20.9	0.748
HMDB29973	0	0	41_1	1241.75	85	Multiple	1241.76	7.47	Simonin I	C69H112O21	1276.77	M+H-2H2O	ISgroup_41_1_75	20.9	0.748
HMDB10355	0	0	41_1	1247.77	85.7	Multiple	1247.76	1.12	Cholestane-371225-tetrol-3-glucuronide	C33H56O10	612.387	2M+Na	ISgroup_41_1_77	21.2	0.765
HMDB04843	0	0	41_1	1247.77	85.7	Multiple	1247.77	6.59	Ganglioside GM3 (d18:19Z-18:1)	C58H104N2O21	1164.71	M+2ACN+H	ISgroup_41_1_77	21.2	0.765

### Sheet: S8 C18 HY
Ion Channel	mz	time	Putative_Annotation		HY.beta	HY.Std.Erro	HY.tvalue	HY.pvalue	HY.padj.fdr		LED.beta	LED.pvalue	LED.padj.fdr
c18	210.077	35.9778	3-O-Methyldopa		0.0511752	0.013508	3.78852	0.000166491	0.0310632		91.6082	3.16646e-76	6.47858e-73
c18	477.223	163.006			-0.063207	0.017197	-3.67547	0.000258218	0.0310632		-9.39116	0.110127	0.622429
c18	204.086	36.0594			-0.171441	0.0474823	-3.61062	0.000330448	0.0310632		14.6467	0.454758	0.883603
c18	260.023	28.879			0.0774439	0.0218149	3.55004	0.00041469	0.0310632		21.5807	0.0164465	0.373983
c18	158.061	87.2198			-0.184016	0.0518615	-3.54821	0.000417516	0.0310632		-34.5046	0.10763	0.613402
c18	527.318	200.778			-0.0997242	0.0296333	-3.36528	0.00081243	0.0503706		-4.93092	0.646032	0.928581
c18	232.028	34.8165	Dopamine 3-O-sulfate		0.0209337	0.00641247	3.26453	0.00115751	0.0615132		31.7002	8.69986e-37	8.89996e-34
c18	374.263	214.626			0.0400291	0.0127722	3.13408	0.00180631	0.0839935		8.25356	0.139637	0.636296
c18	266.018	28.8282			-0.0225377	0.00735097	-3.06595	0.00226531	0.0936328		-1.98044	0.511561	0.903125
c18	264.98	56.8567			0.0562179	0.0185451	3.03141	0.00253683	0.0943702		1.78449	0.813013	0.967981
c18	283.082	30.1765	p-Cresol glucuronide		0.0222906	0.00742869	3.00061	0.00280385	0.094821		0.750634	0.806714	0.966212
c18	263.103	31.2954			0.0707164	0.0245237	2.8836	0.00406958	0.116925		-2.84832	0.777071	0.962984
c18	432.224	149.353			-0.0376837	0.0130742	-2.8823	0.0040861	0.116925		-7.84505	0.0978222	0.609966
c18	203.083	36.0036			-0.18796	0.0662071	-2.83897	0.00467589	0.124245		16.1437	0.554056	0.903125
c18	522.283	162.332			-0.042328	0.0154783	-2.73467	0.00642475	0.145676		-3.33294	0.615287	0.915215
c18	400.278	221.12			0.0333554	0.0122802	2.7162	0.00678983	0.145676		-2.73417	0.612912	0.915078
c18	264.016	42.2631			-0.0608552	0.0224163	-2.71477	0.00681884	0.145676		-17.9101	0.0490445	0.524135
c18	397.259	210.47			0.0313995	0.0116138	2.70363	0.00704884	0.145676		6.87606	0.183517	0.708447
c18	192.03	24.1011	Dopachrome		0.0512789	0.0192478	2.66414	0.00792152	0.148006		81.3239	2.44412e-26	1.66689e-23
c18	145.014	28.1639	Oxoglutaric acid		-0.0899027	0.0337649	-2.66261	0.00795733	0.148006		-25.0763	0.0546105	0.53208
c18	209.046	30.1097			0.0242669	0.00931297	2.6057	0.00939123	0.154655		38.5024	4.0548e-26	2.07403e-23
c18	157.989	149.391			0.066451	0.0255358	2.60226	0.00948492	0.154655		-1.00143	0.923174	0.987873
c18	496.32	266.575			0.0620511	0.0238708	2.59946	0.00956198	0.154655		14.9399	0.129383	0.633126
c18	271.07	35.9423			-0.158963	0.0619842	-2.56458	0.0105671	0.158506		0.40071	0.987457	0.995759
c18	444.25	276.35			0.0905696	0.0353544	2.56176	0.0106523	0.158506		8.40461	0.560851	0.903125
c18	362.005	232.193			0.0630465	0.0249333	2.52861	0.0117015	0.163869		12.6142	0.210447	0.717623
c18	431.219	150.421			-0.039488	0.0157062	-2.51417	0.0121864	0.163869		-5.69225	0.257897	0.77711
c18	148.04	31.5075	5,6-Dihydroxyindole		0.0469998	0.0188046	2.49938	0.0127014	0.163869		66.3077	4.37542e-20	1.49202e-17
c18	305.239	219.194			-0.0800105	0.032167	-2.48734	0.0131349	0.163869		-16.6075	0.13517	0.633126
c18	587.318	191.08			-0.0643225	0.0258827	-2.48515	0.0132153	0.163869		1.3058	0.89817	0.986133
c18	540.563	187.5			-0.0537136	0.0223327	-2.40515	0.016461	0.197532		-13.9354	0.11706	0.633126
c18	255.087	28.5924			-0.0263995	0.0110778	-2.38309	0.0174715	0.203106		1.86982	0.680535	0.942066
c18	264.107	30.559			0.0291807	0.0124138	2.35067	0.0190556	0.214809		-1.7207	0.736258	0.954897
c18	197.068	32.308			-0.0226965	0.00988314	-2.29648	0.0219846	0.240537		-2.4334	0.546609	0.903125
c18	443.247	276.092			0.0903619	0.0396524	2.27885	0.0230189	0.244658		34.7104	0.0302469	0.454888
c18	312.172	152.482			0.0337859	0.0149394	2.26153	0.0240758	0.248784		-3.71857	0.540283	0.903125
c18	307.255	230.352			-0.0471095	0.0210447	-2.23854	0.025544	0.25682		-3.74565	0.631083	0.922132
c18	207.066	35.1076			-0.0252972	0.0114536	-2.20866	0.0275675	0.262649		-0.0382961	0.993499	0.997399
c18	188.986	33.4522			-0.0508783	0.023223	-2.19086	0.0288375	0.262649		5.75801	0.538944	0.903125
c18	104.035	30.1006	Serine		-0.164827	0.0752362	-2.19079	0.0288429	0.262649		-86.1417	0.00376241	0.231482
c18	408.224	150.155			-0.027139	0.0123959	-2.18935	0.0289479	0.262649		-3.17191	0.478171	0.892143
c18	373.26	213.573			0.0346081	0.0161204	2.14686	0.0321961	0.273387		10.9461	0.113029	0.632
c18	568.266	189.444			0.0512335	0.0238732	2.14606	0.0322599	0.273387		7.70356	0.418137	0.868177
c18	381.979	35.0208			0.0273459	0.012748	2.14511	0.0323361	0.273387		3.97204	0.446557	0.881151
c18	314.078	185.049			0.0447679	0.0213237	2.09944	0.0361863	0.277998		-4.14822	0.636008	0.926172
c18	418.245	172.012			-0.0309549	0.0147743	-2.09519	0.0365638	0.277998		-3.95911	0.496619	0.89761
c18	500.485	190.872			0.0568141	0.0271601	2.09182	0.0368655	0.277998		7.18534	0.515874	0.903125
c18	229.012	27.8587			0.0340754	0.0163429	2.08503	0.0374798	0.277998		-2.09963	0.753899	0.955605
c18	410.239	164.137			-0.0419248	0.0201567	-2.07994	0.0379459	0.277998		-12.2883	0.0261953	0.441889
c18	239.093	35.46			-0.0211974	0.0102117	-2.0758	0.0383287	0.277998		1.47616	0.722875	0.952352
c18	369.154	47.8257			-0.0179197	0.00864621	-2.07255	0.0386315	0.277998		-0.349246	0.922302	0.987457
c18	231.082	37.4605			0.118966	0.0574684	2.07011	0.0388599	0.277998		0.483907	0.98374	0.995759
c18	412.286	166.688			-0.0229633	0.0112793	-2.03589	0.0421912	0.296135		-9.31088	0.043541	0.514941
c18	102.056	29.5286			-0.0868728	0.0441203	-1.969	0.0494032	0.340333		-42.4839	0.0115055	0.346179
hilic	229.118	86.1265			0.153441	0.0310667	4.93908	1.01437e-06	0.000447338		11.2806	0.390842	0.803837
hilic	316.284	31.8471			0.0596782	0.016149	3.69548	0.000239178	0.0527387		-0.810928	0.905494	0.979367
hilic	272.128	39.3237			-0.0237628	0.00699035	-3.39937	0.000719403	0.087339		-4.45726	0.128877	0.608727
hilic	195.113	40.5188			-0.0910156	0.0273062	-3.33315	0.00091057	0.087339		6.60899	0.567629	0.884499
hilic	312.159	40.0911			-0.0349627	0.0107118	-3.26395	0.00116003	0.087339		-4.60078	0.304803	0.767117
hilic	223.096	34.8328			-0.0701041	0.0215241	-3.25701	0.00118829	0.087339		-0.0261975	0.997699	0.998434
hilic	197.128	42.7119			-0.116023	0.0364436	-3.18362	0.00152837	0.0927018		-25.3451	0.0943143	0.538147
hilic	96.0444	49.5342			-0.0533712	0.0170167	-3.13639	0.00179261	0.0927018		0.925975	0.89758	0.978143
hilic	211.144	40.6963			-0.0671075	0.0219606	-3.05582	0.00234237	0.0927018		-6.14576	0.503647	0.846959
hilic	206.094	58.3206			-0.200448	0.0658198	-3.04541	0.00242373	0.0927018		1.18399	0.965869	0.995587
hilic	189.074	58.3577			-0.215625	0.0710824	-3.03345	0.00252037	0.0927018		0.955919	0.974673	0.9976
hilic	492.73	65.208			0.0298105	0.00984593	3.02769	0.00256812	0.0927018		7.24853	0.0798348	0.507093
hilic	205.097	59.8331	D-Tryptophan		-0.210545	0.0699813	-3.00859	0.00273271	0.0927018		-10.3618	0.725198	0.939422
hilic	104.058	59.0307			-0.1651	0.0560819	-2.9439	0.00336415	0.105971		-38.4842	0.0606353	0.451193
hilic	181.086	28.752			-0.076858	0.0263366	-2.91829	0.00364901	0.107281		-4.83137	0.665315	0.930002
hilic	314.158	42.8728			-0.0544982	0.0188385	-2.89291	0.00395286	0.108951		-5.66571	0.475635	0.842081
hilic	121.084	57.5566			-0.218637	0.0768476	-2.84507	0.00458899	0.109889		-57.0072	0.0428051	0.394887
hilic	103.054	58.9352			-0.211008	0.0747541	-2.82269	0.00491722	0.109889		-55.7616	0.0447008	0.40429
hilic	212.092	60.9225	3-O-Methyldopa		0.0189523	0.00672992	2.81612	0.00501762	0.109889		44.6988	3.32351e-70	9.02667e-67
hilic	151.983	232.421			0.0307495	0.0109557	2.80672	0.00516445	0.109889		8.71953	0.0328727	0.36218
hilic	358.295	39.0271			-0.0679894	0.0242609	-2.80243	0.00523279	0.109889		-14.1545	0.16651	0.63748
hilic	238.092	127.057			0.0543464	0.0201437	2.69793	0.00716991	0.136861		22.2325	0.00806715	0.248715
hilic	300.29	33.2466			-0.0737941	0.0274424	-2.68905	0.00736105	0.136861		-7.13364	0.491465	0.84646
hilic	266.121	44.6259			0.0504177	0.0187828	2.68425	0.00746645	0.136861		5.55227	0.477499	0.84323
hilic	511.359	48.2715			-0.163362	0.061156	-2.67124	0.00775858	0.136861		-52.0092	0.0154412	0.289227
hilic	256.055	66.6153			0.0155182	0.00592518	2.61903	0.00903683	0.15155		36.2424	4.33479e-58	5.88664e-55
hilic	480.345	47.0001			-0.133553	0.0513921	-2.59871	0.00958345	0.15155		-74.0876	0.00012598	0.0244402
hilic	599.439	49.3373			-0.0422533	0.0163446	-2.58515	0.00996426	0.15155		-10.5503	0.0462285	0.40429
hilic	205.043	58.1622			-0.0463811	0.0179994	-2.57682	0.0102048	0.15155		5.7368	0.450635	0.83487
hilic	246.17	47.9294			-0.114076	0.0443315	-2.57325	0.0103096	0.15155		-2.77757	0.877408	0.969899
hilic	510.356	47.829	LysoPC(17:0); LysoPE(0:020:0); LysoPE(20:00:0)		-0.170072	0.0669046	-2.54201	0.0112675	0.157632		-56.3634	0.0130079	0.278221
hilic	173.03	86.5154			0.0915282	0.0360817	2.53669	0.0114382	0.157632		-15.4472	0.301281	0.765204
hilic	188.071	59.8056			-0.18866	0.075686	-2.49266	0.0129426	0.172672		14.9736	0.638934	0.923055
hilic	1041.68	49.4304			-0.0886692	0.0357616	-2.47945	0.013427	0.172672		-15.0308	0.293356	0.759709
hilic	340.269	39.4402			-0.0272575	0.0110261	-2.47208	0.0137041	0.172672		-3.33837	0.483248	0.844485
hilic	210.251	111.434			0.0271262	0.0111318	2.43682	0.0151013	0.184991		-4.45272	0.343297	0.786338
hilic	454.388	37.8928			-0.0463328	0.0191906	-2.41435	0.0160561	0.188886		-2.69804	0.738788	0.939801
hilic	247.028	75.129			0.0391455	0.0162474	2.40935	0.0162759	0.188886		0.426292	0.950329	0.993211
hilic	535.298	56.2815			-0.127889	0.05348	-2.39134	0.0170885	0.193231		-39.0056	0.0390084	0.387089
hilic	310.913	64.1142			0.1218	0.0517722	2.35262	0.0189578	0.20901		19.1688	0.376163	0.802242
hilic	189.135	95.5641			-0.0724671	0.0311115	-2.32927	0.0201698	0.21287		-26.9121	0.0380656	0.384335
hilic	160.133	55.3576			0.0986239	0.0423763	2.32733	0.0202733	0.21287		-17.925	0.304059	0.767117
hilic	104.127	53.8659			-0.112212	0.0485668	-2.31046	0.0211947	0.21513		-34.3508	0.0334693	0.363611
hilic	265.118	44.6977			0.0588707	0.0255332	2.30565	0.0214642	0.21513		-4.22116	0.689805	0.930705
hilic	616.462	38.255			-0.0263897	0.0116096	-2.27309	0.0233673	0.228999		-8.08467	0.0965336	0.544551
hilic	281.008	53.4068			-0.0532144	0.023711	-2.24429	0.0251709	0.238239		8.6208	0.388017	0.803362
hilic	370.279	38.2824			-0.0316928	0.0141429	-2.24091	0.0253906	0.238239		-11.7239	0.0471043	0.40429
hilic	304.235	32.5456			-0.0330959	0.0149604	-2.21223	0.0273196	0.245766		11.048	0.0807406	0.511169
hilic	663.469	36.8894			-0.0293944	0.0133113	-2.20823	0.0275987	0.245766		-4.89668	0.38206	0.803362
hilic	182.069	45.4944			-0.0201763	0.00915254	-2.20445	0.0278647	0.245766		0.16908	0.964649	0.995587
hilic	120.105	59.081			-0.0510964	0.0233439	-2.18886	0.028985	0.250635		-14.3907	0.0941732	0.538147
hilic	119.09	75.7138			-0.176814	0.0824362	-2.14486	0.0323575	0.274416		-49.4855	0.151706	0.633736
hilic	351.215	38.7935			-0.0234381	0.0111436	-2.10327	0.0358504	0.297858		-5.9066	0.208608	0.676916
hilic	105.037	46.168			-0.0167329	0.00798237	-2.09623	0.0364723	0.297858		-4.45149	0.179174	0.649033
hilic	291.069	63.1794	Inosine		0.0144595	0.00698237	2.07086	0.0387916	0.311038		3.39529	0.201453	0.668068
hilic	85.0477	96.4193			0.1834	0.0901366	2.03469	0.0423132	0.333217		118.949	0.00125027	0.125768
hilic	302.215	38.5467			-0.0663641	0.0328966	-2.01735	0.0440955	0.34116		-17.657	0.202346	0.669384
hilic	496.543	49.3535			-0.0861699	0.042908	-2.00825	0.0450566	0.342585		-25.7987	0.106049	0.560367
hilic	427.361	37.9965			-0.0801605	0.0402183	-1.99314	0.0466908	0.343546		-17.0286	0.320437	0.77402
hilic	387.275	37.922			-0.0319953	0.0160564	-1.99268	0.046741	0.343546		7.49874	0.266892	0.740289
hilic	174.063	101.915			0.0207416	0.0105426	1.96742	0.0495872	0.352572		9.50437	0.0251421	0.337825

### Sheet: S9 C18 UPDRS
Ion Channel	mz	time	Putative Annotation		UPDRS.beta	UPDRS.Std.Erro	UPDRS.tvalue	UPDRS.pvalue	UPDRS.padj.fdr		LED.beta	LED.pvalue	LED.padj.fdr
c18	239.093	35.46			-0.566871	0.157812	-3.59206	0.0003539	0.0830129		1.47616	0.722875	0.952352
c18	444.25	276.35			1.89432	0.554057	3.419	0.00066946	0.0830129		8.40461	0.560851	0.903125
c18	477.223	163.006			-0.943721	0.267607	-3.52652	0.00045195	0.0830129		-9.39116	0.110127	0.622429
c18	271.07	35.9423			-3.11262	0.965377	-3.22425	0.00132894	0.123591		0.40071	0.987457	0.995759
c18	266.018	28.8282			-0.352829	0.114505	-3.08134	0.00215147	0.133391		-1.98044	0.511561	0.903125
c18	432.224	149.353			-0.638813	0.204752	-3.11994	0.00189235	0.133391		-7.84505	0.0978222	0.609966
c18	180.067	36.5142			-3.38397	1.1217	-3.01683	0.00265834	0.141272		6.04127	0.837344	0.971344
c18	204.086	36.0594			-2.21165	0.743533	-2.97451	0.00304792	0.141728		14.6467	0.454758	0.883603
c18	145.014	28.1639	Oxoglutaric acid		-1.5387	0.527439	-2.91731	0.00365764	0.151182		-25.0763	0.0546105	0.53208
c18	255.087	28.5924			-0.474675	0.172489	-2.75191	0.00609702	0.198134		1.86982	0.680535	0.942066
c18	305.239	219.194			-1.40442	0.503266	-2.79061	0.00542166	0.198134		-16.6075	0.13517	0.633126
c18	522.283	162.332			-0.663569	0.242511	-2.73624	0.00639142	0.198134		-3.33294	0.615287	0.915215
c18	197.068	32.308			-0.413372	0.154223	-2.68035	0.00754876	0.216011		-2.4334	0.546609	0.903125
c18	231.082	37.4605			2.36094	0.899779	2.62391	0.0089053	0.236627		0.483907	0.98374	0.995759
c18	203.083	36.0036			-2.67076	1.03718	-2.57501	0.010253	0.238716		16.1437	0.554056	0.903125
c18	460.283	198.498			-0.819967	0.318494	-2.57452	0.0102674	0.238716		-16.9192	0.0223956	0.418163
c18	189.011	34.0304			1.20135	0.475107	2.52859	0.0116974	0.255968		-19.4415	0.117904	0.633126
c18	431.219	150.421			-0.609614	0.245244	-2.48574	0.0131888	0.272568		-5.69225	0.257897	0.77711
c18	587.318	191.08			-0.996278	0.405191	-2.45879	0.0142112	0.27824		1.3058	0.89817	0.986133
c18	204.981	33.2784			-0.345749	0.142987	-2.41805	0.0158893	0.295541		3.93409	0.291113	0.803639
c18	142.012	36.4564			0.773273	0.32286	2.39507	0.016911	0.299567		3.47251	0.680147	0.942066
c18	146.046	29.4772	Glutamate		-1.47118	0.633952	-2.32064	0.0206276	0.304466		-26.3383	0.076033	0.593905
c18	211.083	36.4466	L-Arabinitol		-0.329559	0.144514	-2.28046	0.0229168	0.304466		1.42327	0.707194	0.94724
c18	261.06	37.5517			-0.5163	0.224426	-2.30054	0.0217466	0.304466		1.69227	0.773204	0.962272
c18	305.347	230.472			-0.87497	0.382449	-2.28781	0.0224824	0.304466		4.40589	0.627428	0.922132
c18	410.239	164.137			-0.73135	0.314385	-2.32629	0.0203224	0.304466		-12.2883	0.0261953	0.441889
c18	457.417	160.051			-0.647964	0.279038	-2.32214	0.0205465	0.304466		-10.6133	0.128911	0.633126
c18	572.293	159.639			-0.749587	0.326298	-2.29725	0.0219347	0.304466		-17.1155	0.0292731	0.450999
c18	102.056	29.5286			-1.48429	0.688589	-2.15556	0.0314996	0.334086		-42.4839	0.0115055	0.346179
c18	146.013	28.8807			-0.422111	0.199799	-2.11267	0.0350252	0.334086		-9.28022	0.0757628	0.593905
c18	158.061	87.2198			-1.78031	0.816761	-2.17972	0.0296513	0.334086		-34.5046	0.10763	0.613402
c18	188.002	32.2233			-0.260087	0.118555	-2.19382	0.0286166	0.334086		0.478993	0.878277	0.981161
c18	188.01	34.6518			0.631583	0.29801	2.11933	0.0344566	0.334086		-9.95372	0.201068	0.713289
c18	197.097	177.576			0.405099	0.181702	2.22946	0.0261382	0.334086		-3.79223	0.487542	0.895153
c18	244.965	33.4542			0.41859	0.192091	2.17912	0.0296962	0.334086		-7.67637	0.127138	0.633126
c18	307.255	230.352			-0.709319	0.330797	-2.14427	0.0323966	0.334086		-3.74565	0.631083	0.922132
c18	416.229	165.81			-0.516075	0.238754	-2.16154	0.0310336	0.334086		-1.23893	0.827016	0.971344
c18	418.245	172.012			-0.487174	0.229206	-2.12549	0.0339383	0.334086		-3.95911	0.496619	0.89761
c18	527.318	200.778			-1.00275	0.465272	-2.15518	0.0315297	0.334086		-4.93092	0.646032	0.928581
c18	133.034	27.8269			0.388704	0.185561	2.09475	0.0365957	0.336334		-3.55455	0.461672	0.884755
c18	172.991	34.1845	Phenol sulphate		-0.595538	0.289948	-2.05395	0.0403965	0.336334		-7.0875	0.350642	0.841933
c18	260.023	28.879			0.71094	0.344659	2.06273	0.0395513	0.336334		21.5807	0.0164465	0.373983
c18	263.103	31.2954			0.796758	0.386724	2.06028	0.0397862	0.336334		-2.84831	0.777071	0.962984
c18	283.082	30.1765	p-Cresol glucuronide		0.241928	0.116427	2.07793	0.038124	0.336334		0.750634	0.806714	0.966212
c18	286.06	27.6079			-0.502392	0.244952	-2.05098	0.0406856	0.336334		-2.41428	0.71791	0.950658
c18	128.932	43.0606			0.534534	0.263494	2.02864	0.0429194	0.347087		-0.0329767	0.996207	0.997858
c18	259.13	27.6422			-0.535358	0.269077	-1.98961	0.0470703	0.354766		-12.4628	0.0798367	0.597738
c18	433.069	159.105			-0.415057	0.211267	-1.96461	0.0499028	0.354766		-5.15723	0.278578	0.794629
c18	500.485	190.872			0.842549	0.425227	1.98141	0.0479837	0.354766		7.18534	0.515874	0.903125
c18	503.238	165.81			-0.531745	0.267357	-1.9889	0.0471488	0.354766		-7.11622	0.22799	0.735141
hilic	246.17	47.9294			-2.65313	0.686894	-3.86251	0.000123988	0.0320671		-2.77757	0.877408	0.969899
hilic	103.054	58.9352			-4.34753	1.16741	-3.72407	0.000213845	0.0320671		-55.7616	0.0447008	0.40429
hilic	247.028	75.129			0.942582	0.253455	3.71893	0.000218144	0.0320671		0.426292	0.950329	0.993211
hilic	121.084	57.5566			-4.3372	1.20079	-3.61196	0.000328416	0.0362079		-57.0072	0.0428051	0.394887
hilic	181.086	28.752			-1.43445	0.413075	-3.47261	0.000551186	0.0411257		-4.83137	0.665315	0.930002
hilic	104.058	59.0307			-3.0436	0.877501	-3.46849	0.000559534	0.0411257		-38.4842	0.0606353	0.451193
hilic	182.081	72.1602			-2.93523	0.917264	-3.19999	0.00144428	0.078599		21.6076	0.379758	0.803362
hilic	120.105	59.081			-1.1336	0.354443	-3.19825	0.00145287	0.078599		-14.3907	0.0941732	0.538147
hilic	229.118	86.1265			1.5544	0.490483	3.16912	0.00160406	0.078599		11.2806	0.390842	0.803837
hilic	223.096	34.8328			-1.04157	0.338631	-3.07582	0.00219135	0.0919409		-0.0261975	0.997699	0.998434
hilic	382.948	74.9241			0.975307	0.318517	3.06203	0.00229331	0.0919409		-0.328771	0.969305	0.995587
hilic	492.73	65.208			0.461188	0.154909	2.97715	0.00302255	0.101728		7.24853	0.0798348	0.507093
hilic	209.092	60.6106			-2.76149	0.936693	-2.94813	0.00331696	0.101728		33.3334	0.18405	0.649206
hilic	206.094	58.3206			-3.03372	1.0328	-2.93738	0.00343249	0.101728		1.18399	0.965869	0.995587
hilic	300.29	33.2466			-1.24693	0.427829	-2.91455	0.00369007	0.101728		-7.13364	0.491465	0.84646
hilic	205.097	59.8331	D-Tryptophan		-3.20172	1.09862	-2.9143	0.00369305	0.101728		-10.3618	0.725198	0.939422
hilic	195.113	40.5188			-1.24371	0.431706	-2.88092	0.0041018	0.101728		6.60899	0.567629	0.884499
hilic	196.085	37.8341			-0.435657	0.151426	-2.87702	0.00415217	0.101728		2.12448	0.59756	0.903242
hilic	182.069	45.4944			-0.407887	0.142665	-2.85906	0.00439133	0.101925		0.16908	0.964649	0.995587
hilic	107.049	56.896			-2.90017	1.0307	-2.81379	0.00505092	0.105461		-41.5	0.0859744	0.527102
hilic	105.104	58.6886			2.0738	0.737833	2.81066	0.00509964	0.105461		4.19603	0.824697	0.959453
hilic	189.074	58.3577			-3.13556	1.11965	-2.80048	0.00526111	0.105461		0.955919	0.974673	0.9976
hilic	197.128	42.7119			-1.55133	0.567455	-2.73383	0.00643833	0.119748		-25.3451	0.0943143	0.538147
hilic	196.091	40.2366			-0.55679	0.204003	-2.72933	0.00652594	0.119748		-1.77072	0.743493	0.941767
hilic	193.028	89.0847			-1.21774	0.448334	-2.71614	0.00678846	0.119748		-22.9206	0.0377575	0.382647
hilic	244.154	37.5565	Tiglylcarnitine		-1.18124	0.452658	-2.60955	0.00928418	0.15667		3.4032	0.776937	0.950432
hilic	188.071	59.8056			-3.08951	1.18907	-2.59825	0.00959203	0.15667		14.9736	0.638934	0.923055
hilic	136.043	74.278			0.713216	0.277444	2.57067	0.0103817	0.163511		3.10579	0.676236	0.930705
hilic	261.145	70.6552			-0.458299	0.184343	-2.48612	0.0131757	0.199282		-4.32186	0.382906	0.803362
hilic	106.107	54.2449			1.89494	0.765364	2.47586	0.0135566	0.199282		12.3411	0.535451	0.863251
hilic	316.284	31.8471			0.611871	0.251561	2.4323	0.0152845	0.217434		-0.810928	0.905494	0.979367
hilic	515.978	87.9458			-0.331902	0.139866	-2.373	0.017947	0.247333		3.95184	0.287434	0.755002
hilic	210.05	60.8648			-2.25449	0.95963	-2.34934	0.0191188	0.255496		-48.5938	0.0442906	0.402651
hilic	85.0477	96.4193			3.26565	1.40027	2.33215	0.0200109	0.256126		118.949	0.00125027	0.125768
hilic	358.295	39.0271			-0.886422	0.382673	-2.31639	0.0208608	0.256126		-14.1545	0.16651	0.63748
hilic	225.047	74.1813			0.822856	0.356726	2.30669	0.0214001	0.256126		20.0746	0.0353364	0.371302
hilic	211.144	40.6963			-0.790866	0.343094	-2.3051	0.021489	0.256126		-6.14576	0.503647	0.846959
hilic	272.128	39.3237			-0.25158	0.109954	-2.28804	0.0224697	0.260767		-4.45726	0.128877	0.608727
hilic	663.469	36.8894			-0.467283	0.208963	-2.23621	0.0256921	0.290518		-4.89668	0.38206	0.803362
hilic	535.298	56.2815			-1.87611	0.843885	-2.22318	0.0265621	0.292847		-39.0056	0.0390084	0.387089
hilic	227.114	96.4564			-0.412689	0.190724	-2.16381	0.0308592	0.331925		-4.81177	0.321606	0.77402
hilic	528.308	45.1318			0.533392	0.249708	2.13606	0.033064	0.347172		16.6383	0.0116407	0.277335
hilic	153.102	33.1359			-0.544635	0.261972	-2.07898	0.0380283	0.390011		-2.83287	0.685344	0.930705
hilic	149.06	60.1071	3-Methoxy-4-hydroxyphenylacetaldehyde		-2.06279	1.00708	-2.04829	0.0409504	0.410435		217.188	5.37398e-19	4.86524e-16
hilic	103.823	55.7444			-0.70232	0.345145	-2.03486	0.0422889	0.414431		-4.96301	0.51029	0.850933
hilic	183.078	74.103			1.77925	0.879377	2.02331	0.0434685	0.416731		1.80243	0.939104	0.990911
hilic	534.713	61.4855			1.66772	0.832762	2.00264	0.0456493	0.422736		7.34305	0.739107	0.939801
hilic	219.141	50.6085			-0.840143	0.420221	-1.99929	0.0460121	0.422736		-4.94469	0.659914	0.92913
hilic	94.0651	79.5024			-0.411127	0.208907	-1.96799	0.0495135	0.440035		-5.58228	0.317649	0.77402
hilic	95.0685	54.2967			-0.203211	0.10343	-1.96473	0.0498906	0.440035		-1.16146	0.674694	0.93066

### Sheet: S10 metapone pathway
pathway	p_value	n_significant_metabolites	n_mapped_metabolites	n_metabolites	adjust.p	lfdr	significant metabolites	mapped_metabolites
d-glutamine and d-glutamate metabolism	<0.001	3.14545	6.46576	8	<0.001	0.00118624	HMDB0000148,HMDB0000208,HMDB0003339,HMDB0000805	HMDB0000148,HMDB0000208,HMDB0000641,HMDB0003339,HMDB0003423,HMDB0000805
gabaergic synapse	<0.001	1.98182	4.10864	9	<0.001	0.00118624	HMDB0000148,HMDB0000208	HMDB0000148,HMDB0000208,HMDB0000641,HMDB0000112
methionine and cysteine metabolism	<0.001	7.73019	28.4693	81	<0.001	0.00118624	HMDB0000187,HMDB0000097,HMDB0000043,HMDB0000148,HMDB0000208,HMDB0060475,HMDB0003609,HMDB0000257	HMDB0000187,HMDB0000742,HMDB0000696,HMDB0000719,HMDB0000099,HMDB0000574,HMDB0000005,HMDB0000271,HMDB0001414,HMDB0001257,HMDB0001429,HMDB0000097,HMDB0000043,HMDB0000092,HMDB0001553,HMDB0000045,HMDB0002005,HMDB0000148,HMDB0000208,HMDB0060475,HMDB0000455,HMDB0000192,HMDB0000251,HMDB0003609,HMDB0003585,HMDB0012134,HMDB0001448,HMDB0000257
taurine and hypotaurine metabolism	<0.001	2.98182	6.22098	23	<0.001	0.00118624	HMDB0000148,HMDB0000208,HMDB0003903	HMDB0000574,HMDB0000251,HMDB0000148,HMDB0000208,HMDB0000161,HMDB0003903
vitamin b9 (folate) metabolism	<0.001	2.17103	2.74838	23	<0.001	0.00118624	HMDB0000148,HMDB0000187	HMDB0000148,HMDB0000187,HMDB0003470
c5-branched dibasic acid metabolism	<0.001	2.98182	3.78182	21	<0.001	0.00118624	HMDB0002092,HMDB0000148,HMDB0000208,HMDB0000634,HMDB0059655	HMDB0002092,HMDB0000148,HMDB0000208,HMDB0000005,HMDB0000072,HMDB0000634,HMDB0059655
circadian entrainment	<0.001	0.981818	0.981818	9	<0.001	0.00118624	HMDB0000148	HMDB0000148
glucose-alanine cycle	0.001	1.98182	3.21998	11	0.0173	0.00118624	HMDB0000208,HMDB0000148	HMDB0000161,HMDB0000208,HMDB0000148,HMDB0000122
glycine, serine, alanine and threonine metabolism	0.001	6.93758	27.3243	86	0.0173	0.00118624	HMDB0000187,HMDB0000043,HMDB0000148,HMDB0000208,HMDB0003406,HMDB0000097,HMDB0003609	HMDB0000092,HMDB0000271,HMDB0001451,HMDB0013639,HMDB0012210,HMDB0000187,HMDB0000161,HMDB0000517,HMDB0000064,HMDB0001149,HMDB0000043,HMDB0000742,HMDB0000696,HMDB0000148,HMDB0000272,HMDB0000208,HMDB0001429,HMDB0000045,HMDB0003406,HMDB0000099,HMDB0000574,HMDB0000005,HMDB0000190,HMDB0000214,HMDB0000985,HMDB0000097,HMDB0004041,HMDB0000167,HMDB0003609,HMDB0001511,HMDB0001310
leukotriene metabolism	0.001	1.74309	3.41128	14	0.0173	0.00118624	HMDB0001043,HMDB0060475,HMDB0001337	HMDB0000045,HMDB0001193,HMDB0001043,HMDB0060475,HMDB0005088,HMDB0001337
long-term depression	0.002	1.57642	2.87813	8	0.0266154	0.00177936	HMDB0000148,HMDB0001043	HMDB0000148,HMDB0001043,HMDB0001498
malate-aspartate shuttle	0.002	1.98182	4.20898	10	0.0266154	0.00177936	HMDB0000208,HMDB0000148	HMDB0000191,HMDB0000208,HMDB0000148,HMDB0000744
zeatin biosynthesis	0.002	0.981818	1.55917	16	0.0266154	0.00177936	HMDB0003011	HMDB0000045,HMDB0003011
foxo signaling pathway	0.003	0.981818	1.99733	5	0.0346	0.00213523	HMDB0000148	HMDB0000045,HMDB0000148,HMDB0000122
glycine and serine metabolism	0.003	4.93758	19.8433	56	0.0346	0.00213523	HMDB0000187,HMDB0000043,HMDB0000148,HMDB0000208,HMDB0003406	HMDB0000092,HMDB0000271,HMDB0001451,HMDB0013639,HMDB0012210,HMDB0000187,HMDB0000161,HMDB0000517,HMDB0000064,HMDB0001149,HMDB0000043,HMDB0000742,HMDB0000696,HMDB0000148,HMDB0000272,HMDB0000208,HMDB0001429,HMDB0000045,HMDB0003406,HMDB0000099,HMDB0000574,HMDB0000005
cysteine metabolism	0.004	1.98182	4.34085	26	0.04325	0.00213523	HMDB0000148,HMDB0000208	HMDB0000148,HMDB0002142,HMDB0000208,HMDB0000574,HMDB0000045
glycerophospholipid metabolism	0.005	4.82898	23.3511	70	0.0508824	0.00213523	HMDB0000114,HMDB0000252,HMDB0000086,HMDB0000187,HMDB0000097,HMDB0001043	HMDB0010380,HMDB0006790,HMDB0011649,HMDB0000895,HMDB0007966,HMDB0000114,HMDB0011750,HMDB0005998,HMDB0011149,HMDB0000252,HMDB0000126,HMDB0001388,HMDB0000086,HMDB0001565,HMDB0000187,HMDB0000097,HMDB0001473,HMDB0002985,HMDB0000269,HMDB0001882,HMDB0000673,HMDB0011155,HMDB0001043,HMDB0000211,HMDB0032538,HMDB0004437,HMDB0060244
glycine, serine and threonine metabolism	0.007	4.55037	16.8316	41	0.06228	0.00213523	HMDB0000187,HMDB0000929,HMDB0000097,HMDB0000043,HMDB0003406	HMDB0000191,HMDB0000187,HMDB0000929,HMDB0000574,HMDB0000005,HMDB0000097,HMDB0000167,HMDB0000271,HMDB0000719,HMDB0000064,HMDB0001149,HMDB0000043,HMDB0003406,HMDB0000272,HMDB0000092,HMDB0000099,HMDB0012250,HMDB0004041,HMDB0031411
phenylalanine and tyrosine metabolism	0.007	1.98182	6.21673	28	0.06228	0.00213523	HMDB0000208,HMDB0000148	HMDB0000159,HMDB0000208,HMDB0000205,HMDB0000148,HMDB0000158,HMDB0000045,HMDB0000060,HMDB0000134
butanoate metabolism	0.008	2.8925	10.7029	40	0.06228	0.00213523	HMDB0000148,HMDB0000208,HMDB0003355,HMDB0059655	HMDB0000148,HMDB0000208,HMDB0000045,HMDB0000005,HMDB0003355,HMDB0000011,HMDB0001259,HMDB0000008,HMDB0000112,HMDB0000206,HMDB0000039,HMDB0000060,HMDB0000134,HMDB0031518,HMDB0003407,HMDB0059655
leishmaniasis	0.009	0.594604	1.18921	6	0.06228	0.00279614	HMDB0001043	HMDB0001043
amyotrophic lateral sclerosis (als)	0.009	0.981818	2.43829	9	0.06228	0.00279614	HMDB0000148	HMDB0000148,HMDB0000517
vancomycin resistance	0.009	2.37841	5.51027	10	0.06228	0.00279614	HMDB0000187,HMDB0003406	HMDB0000161,HMDB0000290,HMDB0000187,HMDB0001310,HMDB0000190,HMDB0003406,HMDB0003459
beta-alanine metabolism	0.009	3.24719	13.4029	51	0.06228	0.00279614	HMDB0000033,HMDB0000208,HMDB0000148,HMDB0011639	HMDB0000056,HMDB0000479,HMDB0000033,HMDB0000177,HMDB0000191,HMDB0000300,HMDB0000208,HMDB0000148,HMDB0011639,HMDB0000210,HMDB0000112,HMDB0001257,HMDB0000700,HMDB0061880
cyanoamino acid metabolism	0.009	3.12853	12.7146	29	0.06228	0.00279614	HMDB0000187,HMDB0000883,HMDB0060475,HMDB0060318	HMDB0000191,HMDB0000187,HMDB0000159,HMDB0000158,HMDB0000574,HMDB0000883,HMDB0060475,HMDB0000172,HMDB0062251,HMDB0060427,HMDB0060318,HMDB0060477,HMDB0034171
phospholipase d signaling pathway	0.01	0.981818	1.68892	10	0.0665385	0.00279614	HMDB0000148	HMDB0000148,HMDB0001498
sulfur metabolism	0.012	2.17103	6.68475	20	0.0768889	0.00279614	HMDB0000187,HMDB0003011	HMDB0001448,HMDB0000187,HMDB0000574,HMDB0000251,HMDB0000719,HMDB0003011
glyoxylate and dicarboxylate metabolism	0.014	3.17103	11.4568	45	0.0810938	0.00279614	HMDB0000148,HMDB0000208,HMDB0000187	HMDB0001473,HMDB0003371,HMDB0002329,HMDB0000148,HMDB0000208,HMDB0000641,HMDB0000187,HMDB0000156,HMDB0000094,HMDB0000193,HMDB0000072,HMDB0002050
sphingolipid signaling pathway	0.014	1.89631	4.60342	16	0.0810938	0.00279614	HMDB0000187,HMDB0000252	HMDB0000187,HMDB0000252,HMDB0012096,HMDB0000269,HMDB0001498
alanine metabolism	0.015	1.98182	5.43374	17	0.0810938	0.00279614	HMDB0000208,HMDB0000148	HMDB0000161,HMDB0000045,HMDB0000208,HMDB0000148,HMDB0001429,HMDB0000030
proximal tubule bicarbonate reclamation	0.015	1.98182	5.91809	15	0.0810938	0.00279614	HMDB0000148,HMDB0000208	HMDB0000148,HMDB0000208,HMDB0000641,HMDB0000263,HMDB0000156,HMDB0003345
biosynthesis of phenylpropanoids	0.015	4.17195	22.1527	77	0.0810938	0.00279614	HMDB0000208,HMDB0000929,HMDB0012915,HMDB0040986,HMDB0035484	HMDB0000208,HMDB0000263,HMDB0000929,HMDB0000159,HMDB0001123,HMDB0000134,HMDB0000156,HMDB0000500,HMDB0000094,HMDB0000397,HMDB0001856,HMDB0003345,HMDB0001321,HMDB0000193,HMDB0000072,HMDB0003070,HMDB0001392,HMDB0012915,HMDB0011718,HMDB0001895,HMDB0002035,HMDB0002338,HMDB0003654,HMDB0003747,HMDB0003971,HMDB0040986,HMDB0035484,HMDB0034170
propanoate metabolism	0.017	2.55917	10.1132	64	0.0889714	0.00279614	HMDB0000883,HMDB0000208,HMDB0000148	HMDB0000700,HMDB0000883,HMDB0002217,HMDB0000056,HMDB0002142,HMDB0000030,HMDB0000208,HMDB0000148,HMDB0000045,HMDB0003426,HMDB0000005,HMDB0000008,HMDB0000060,HMDB0006471,HMDB0001473
gap junction	0.018	0.981818	2.18892	10	0.0889714	0.00279614	HMDB0000148	HMDB0000148,HMDB0001498,HMDB0000073
neomycin, kanamycin and gentamicin biosynthesis	0.018	0.981818	2.2382	9	0.0889714	0.00279614	HMDB0000148	HMDB0000148,HMDB0000122,HMDB0000290,HMDB0001401
valine, leucine, and isoleucine degradation	0.019	2.95917	12.9242	67	0.0913056	0.00279614	HMDB0000883,HMDB0000208,HMDB0000148,HMDB0001545	HMDB0000687,HMDB0000695,HMDB0000985,HMDB0000060,HMDB0000883,HMDB0000023,HMDB0002217,HMDB0000172,HMDB0000491,HMDB0000208,HMDB0000148,HMDB0001545,HMDB0000030,HMDB0002166,HMDB0001429,HMDB0000045,HMDB0001172
cysteine and methionine metabolism	0.02	4.17103	21.3011	45	0.0935135	0.00279614	HMDB0000187,HMDB0003011,HMDB0003609,HMDB0000731	HMDB0000161,HMDB0000191,HMDB0001448,HMDB0000187,HMDB0000696,HMDB0000574,HMDB0000005,HMDB0000719,HMDB0000192,HMDB0003417,HMDB0003011,HMDB0000272,HMDB0001553,HMDB0003585,HMDB0003609,HMDB0000099,HMDB0000452,HMDB0012250,HMDB0001087,HMDB0000731,HMDB0012134
carbon metabolism	0.021	4.15284	19.7494	87	0.0956053	0.00279614	HMDB0000148,HMDB0000208,HMDB0000187,HMDB0003011	HMDB0000148,HMDB0000208,HMDB0000161,HMDB0000191,HMDB0000187,HMDB0000263,HMDB0000124,HMDB0000574,HMDB0001473,HMDB0001548,HMDB0000134,HMDB0000156,HMDB0000094,HMDB0001882,HMDB0000150,HMDB0000618,HMDB0000516,HMDB0000868,HMDB0001259,HMDB0000625,HMDB0003345,HMDB0001321,HMDB0000193,HMDB0003011,HMDB0000272,HMDB0000700,HMDB0003498,HMDB0003745,HMDB0003971
taste transduction	0.022	2.17103	10.1289	28	0.0975897	0.00279614	HMDB0000148,HMDB0003406	HMDB0000045,HMDB0000148,HMDB0000122,HMDB0000258,HMDB0000175,HMDB0001310,HMDB0000156,HMDB0000094,HMDB0000163,HMDB0000112,HMDB0003406,HMDB0001498,HMDB0000895
sphingolipid metabolism	0.023	2.60342	10.0075	48	0.0988571	0.00279614	HMDB0000187,HMDB0001480,HMDB0000252	HMDB0000187,HMDB0001480,HMDB0000269,HMDB0001429,HMDB0000252,HMDB0006790,HMDB0001565,HMDB0000122,HMDB0001448,HMDB0000143,HMDB0012096
glycosphingolipid metabolism	0.024	2.60342	10.0543	41	0.0988571	0.00279614	HMDB0000252,HMDB0001480,HMDB0000187	HMDB0001565,HMDB0000220,HMDB0000252,HMDB0003449,HMDB0012096,HMDB0001480,HMDB0000122,HMDB0000187,HMDB0000269,HMDB0001448,HMDB0000290
nicotine addiction	0.024	0.981818	2.35559	7	0.0988571	0.00279614	HMDB0000148	HMDB0000148,HMDB0000112,HMDB0000895
indole alkaloid biosynthesis	0.025	0.594604	1.62737	7	0.100581	0.00279614	HMDB0000929	HMDB0000122,HMDB0000929
omega-6 fatty acid metabolism	0.028	0.594604	1.76656	10	0.101189	0.00279614	HMDB0001043	HMDB0000045,HMDB0001043
central carbon metabolism in cancer	0.028	4.34298	25.9522	36	0.101189	0.00279614	HMDB0000148,HMDB0000208,HMDB0000187,HMDB0000929,HMDB0000883	HMDB0000148,HMDB0000208,HMDB0000122,HMDB0000161,HMDB0000191,HMDB0000517,HMDB0000641,HMDB0000187,HMDB0000696,HMDB0000263,HMDB0000929,HMDB0000159,HMDB0000158,HMDB0000124,HMDB0001401,HMDB0000574,HMDB0000134,HMDB0000687,HMDB0000177,HMDB0000162,HMDB0000156,HMDB0000094,HMDB0000883,HMDB0000193,HMDB0000172
alcoholism	0.029	0.981818	3.30604	10	0.101189	0.00279614	HMDB0000148	HMDB0000148,HMDB0000158,HMDB0000181,HMDB0000073
folate metabolism	0.029	0.981818	2.63374	29	0.101189	0.00279614	HMDB0000148	HMDB0001429,HMDB0000148,HMDB0003470
ammonia recycling	0.029	3.17103	15.3051	31	0.101189	0.00279614	HMDB0000187,HMDB0000148,HMDB0000208	HMDB0000187,HMDB0000191,HMDB0000641,HMDB0000045,HMDB0000148,HMDB0000177,HMDB0000301,HMDB0002142,HMDB0001429,HMDB0000030,HMDB0000208,HMDB0013639,HMDB0012210,HMDB0001451
choline metabolism in cancer	0.029	2	6.16031	10	0.101189	0.00279614	HMDB0000097,HMDB0000086	HMDB0000126,HMDB0000097,HMDB0007966,HMDB0001565,HMDB0000086,HMDB0010380
eicosanoids	0.031	0.76127	1.65161	7	0.101189	0.00355872	HMDB0001043,HMDB0001337	HMDB0001043,HMDB0001337,HMDB0001193
tyrosine metabolism	0.031	6.34747	42.1489	133	0.101189	0.00355872	HMDB0000208,HMDB0000148,HMDB0001430,HMDB0004058,HMDB0011639,HMDB0006344,HMDB0001253,HMDB0006275,HMDB0003609	HMDB0000158,HMDB0000208,HMDB0000148,HMDB0000191,HMDB0000060,HMDB0000134,HMDB0000306,HMDB0005175,HMDB0000073,HMDB0000044,HMDB0001264,HMDB0000181,HMDB0001229,HMDB0004067,HMDB0001430,HMDB0004058,HMDB0004068,HMDB0011639,HMDB0000819,HMDB0000068,HMDB0004061,HMDB0001866,HMDB0000118,HMDB0001398,HMDB0000957,HMDB0001490,HMDB0000045,HMDB0006409,HMDB0010715,HMDB0006344,HMDB0001448,HMDB0012469,HMDB0001253,HMDB0000574,HMDB0000159,HMDB0003633,HMDB0000205,HMDB0000641,HMDB0005199,HMDB0006275,HMDB0003609,HMDB0012225,HMDB0000161,HMDB0001259,HMDB0002434,HMDB0000152,HMDB0002035,HMDB0000755,HMDB0003831,HMDB0004062,HMDB0004284,HMDB0000423
betaine metabolism	0.031	1.57735	6.05064	23	0.101189	0.00355872	HMDB0000043,HMDB0000097	HMDB0000043,HMDB0000097,HMDB0000742,HMDB0000092,HMDB0000696,HMDB0001429
biosynthesis of amino acids	0.031	6.9194	50.0776	92	0.101189	0.00355872	HMDB0000148,HMDB0000208,HMDB0000187,HMDB0000929,HMDB0000883,HMDB0003011,HMDB0012141,HMDB0000731	HMDB0000148,HMDB0000208,HMDB0000161,HMDB0000182,HMDB0000191,HMDB0000517,HMDB0000641,HMDB0000187,HMDB0000696,HMDB0000263,HMDB0000214,HMDB0000929,HMDB0000159,HMDB0000158,HMDB0000574,HMDB0001123,HMDB0000005,HMDB0001473,HMDB0001548,HMDB0000687,HMDB0000177,HMDB0000162,HMDB0000094,HMDB0000205,HMDB0000883,HMDB0000167,HMDB0000618,HMDB0000868,HMDB0000695,HMDB0000719,HMDB0001321,HMDB0000193,HMDB0000225,HMDB0000904,HMDB0000172,HMDB0003357,HMDB0003070,HMDB0001138,HMDB0001370,HMDB0012710,HMDB0000510,HMDB0003011,HMDB0000272,HMDB0002104,HMDB0006488,HMDB0003518,HMDB0000099,HMDB0000402,HMDB0012250,HMDB0012141,HMDB0012156,HMDB0003971,HMDB0000731,HMDB0012140
glutamatergic synapse	0.032	0.981818	3.14908	8	0.102519	0.0059312	HMDB0000148	HMDB0000148,HMDB0000641,HMDB0001498
ovarian steroidogenesis	0.034	0.594604	1.84021	21	0.106945	0.0059312	HMDB0001043	HMDB0001043,HMDB0001193,HMDB0004244,HMDB0002190,HMDB0002232
lysine metabolism	0.036	1.98182	8.41102	33	0.111214	0.0059312	HMDB0000148,HMDB0000208	HMDB0000148,HMDB0000208,HMDB0000045,HMDB0000225,HMDB0001345,HMDB0000985,HMDB0000062,HMDB0000182,HMDB0001161,HMDB0000510,HMDB0000070
regulation of lipolysis in adipocytes	0.037	0.594604	2.16656	12	0.112298	0.0059312	HMDB0001043	HMDB0000045,HMDB0001043,HMDB0000068
aminoacyl-trna biosynthesis	0.049	3.34298	22.0585	23	0.146155	0.0059312	HMDB0000148,HMDB0000187,HMDB0000929,HMDB0000883	HMDB0000148,HMDB0000161,HMDB0000182,HMDB0000191,HMDB0000517,HMDB0000641,HMDB0000187,HMDB0000696,HMDB0000929,HMDB0000159,HMDB0000158,HMDB0000574,HMDB0000687,HMDB0000177,HMDB0000162,HMDB0000883,HMDB0000167,HMDB0000172,HMDB0000272
glutamate metabolism	0.051	1.98182	9.96798	50	0.149542	0.0059312	HMDB0000148,HMDB0000208	HMDB0000148,HMDB0001429,HMDB0000641,HMDB0000030,HMDB0000124,HMDB0000045,HMDB0000161,HMDB0000208,HMDB0000191,HMDB0000574,HMDB0000112,HMDB0001259
porphyrin and chlorophyll metabolism	0.054	1.31515	4.67544	40	0.154652	0.0059312	HMDB0000148,HMDB0013233	HMDB0000148,HMDB0000167,HMDB0001149,HMDB0001008,HMDB0013233,HMDB0001898
selenoamino acid metabolism	0.055	1.18921	5.04113	34	0.154652	0.0059312	HMDB0000187	HMDB0000161,HMDB0000045,HMDB0002142,HMDB0000005,HMDB0000187,HMDB0011119
vitamin b3 (nicotinate and nicotinamide) metabolism	0.056	2.17103	10.4434	23	0.154652	0.0059312	HMDB0000148,HMDB0004193,HMDB0004194	HMDB0000148,HMDB0000045,HMDB0000517,HMDB0000641,HMDB0001488,HMDB0004193,HMDB0004194,HMDB0001406,HMDB0000191,HMDB0004980
nitrogen metabolism	0.057	0.981818	3.63118	19	0.154652	0.0059312	HMDB0000148	HMDB0000148,HMDB0000641,HMDB0000191
homocysteine degradation	0.058	1.18921	4.00342	8	0.154652	0.0059312	HMDB0000187	HMDB0000742,HMDB0000187,HMDB0000099,HMDB0000574,HMDB0000005
methionine metabolism	0.059	2.76656	15.9202	43	0.154652	0.0059312	HMDB0000187,HMDB0000097,HMDB0000043	HMDB0000187,HMDB0000742,HMDB0000696,HMDB0000719,HMDB0000099,HMDB0000574,HMDB0000005,HMDB0000271,HMDB0001414,HMDB0001257,HMDB0001429,HMDB0000097,HMDB0000043,HMDB0000092,HMDB0001553,HMDB0000045,HMDB0002005
phospholipid biosynthesis	0.059	1.79776	8.01367	29	0.154652	0.0059312	HMDB0000097,HMDB0010382,HMDB0000114	HMDB0001473,HMDB0000126,HMDB0000895,HMDB0000097,HMDB0010382,HMDB0001565,HMDB0011503,HMDB0000114
arginine and proline metabolism	0.064	4.41977	31.9426	103	0.163114	0.0059312	HMDB0000148,HMDB0000208,HMDB0001369,HMDB0002234,HMDB0006556,HMDB0003355,HMDB0060365,HMDB0062585	HMDB0000904,HMDB0000214,HMDB0000191,HMDB0000045,HMDB0000134,HMDB0000517,HMDB0002142,HMDB0000148,HMDB0000208,HMDB0002104,HMDB0000162,HMDB0000725,HMDB0001369,HMDB0000064,HMDB0001511,HMDB0003411,HMDB0002234,HMDB0002273,HMDB0006556,HMDB0000696,HMDB0000641,HMDB0004226,HMDB0000271,HMDB0001257,HMDB0000112,HMDB0003355,HMDB0060365,HMDB0000562,HMDB0003464,HMDB0006272,HMDB0003705,HMDB0060460,HMDB0004225,HMDB0062585,HMDB0059659
retinol metabolism	0.065	1.83333	7.6344	42	0.163114	0.0059312	HMDB0000086,HMDB0002369,HMDB0001852,HMDB0012329,HMDB0012874,HMDB0006219	HMDB0002152,HMDB0001358,HMDB0000086,HMDB0003598,HMDB0006218,HMDB0002369,HMDB0001852,HMDB0012329,HMDB0006254,HMDB0012452,HMDB0012451,HMDB0012874,HMDB0006219,HMDB0000045
histidine metabolism	0.066	4.429	29.5543	68	0.163114	0.0059312	HMDB0000033,HMDB0000854,HMDB0000148,HMDB0011639,HMDB0000208,HMDB0002331	HMDB0000033,HMDB0000056,HMDB0000177,HMDB0001429,HMDB0000479,HMDB0000870,HMDB0000898,HMDB0004181,HMDB0002820,HMDB0003905,HMDB0002024,HMDB0000301,HMDB0001014,HMDB0000854,HMDB0000148,HMDB0000045,HMDB0011639,HMDB0000208,HMDB0000191,HMDB0060495,HMDB0003470,HMDB0000001,HMDB0006032,HMDB0001517,HMDB0002331,HMDB0001212,HMDB0003045,HMDB0015673,HMDB0002271
serotonergic synapse	0.066	1.35587	6.35981	38	0.163114	0.0059312	HMDB0000929,HMDB0001043,HMDB0001337	HMDB0000929,HMDB0001043,HMDB0000472,HMDB0001337,HMDB0001498,HMDB0001193,HMDB0002752,HMDB0004236,HMDB0060095,HMDB0002710,HMDB0004243,HMDB0004244,HMDB0002190,HMDB0002232,HMDB0004264,HMDB0004692,HMDB0004696,HMDB0004699
ether lipid metabolism	0.067	1.33806	5.30454	9	0.163254	0.0059312	HMDB0000086,HMDB0000114	HMDB0000086,HMDB0000114,HMDB0011750,HMDB0011149,HMDB0011155
retrograde endocannabinoid signaling	0.071	1.57642	6.5448	17	0.166593	0.0059312	HMDB0000148,HMDB0001043	HMDB0000148,HMDB0007966,HMDB0001043,HMDB0000112,HMDB0001498,HMDB0004080,HMDB0004666
phosphatidylcholine biosynthesis	0.074	1	2.45321	14	0.166593	0.0059312	HMDB0000097	HMDB0001565,HMDB0000097
phosphatidylcholine biosynthesis pc	0.074	1	2.45321	22	0.166593	0.0059312	HMDB0000097	HMDB0001565,HMDB0000097
mineral absorption	0.076	2.36116	15.3504	26	0.166593	0.0059312	HMDB0000187,HMDB0000929,HMDB0000883	HMDB0000973,HMDB0000122,HMDB0000161,HMDB0000641,HMDB0000187,HMDB0000696,HMDB0000929,HMDB0000159,HMDB0000687,HMDB0000162,HMDB0000883,HMDB0000167,HMDB0000172,HMDB0001903
cholinergic synapse	0.076	1	2.41421	11	0.166593	0.0059312	HMDB0000097	HMDB0000097,HMDB0001498,HMDB0000895
alanine, aspartate and glutamate metabolism	0.077	1.98182	11.2446	25	0.166593	0.0059312	HMDB0000148,HMDB0000208	HMDB0000148,HMDB0000208,HMDB0000161,HMDB0000191,HMDB0000641,HMDB0000134,HMDB0000094,HMDB0001259,HMDB0000112,HMDB0006483,HMDB0001552,HMDB0000812
fatty acid oxidation, peroxisome	0.078	1	1	26	0.166593	0.0059312	HMDB0000208	HMDB0000208
furfural degradation	0.078	1	1.70711	6	0.166593	0.0059312	HMDB0000208	HMDB0000208,HMDB0032914
hif-1 signaling pathway	0.078	1	2.14527	12	0.166593	0.0059312	HMDB0000208	HMDB0000208,HMDB0000122,HMDB0001498
atrazine degradation	0.078	1	1.70711	8	0.166593	0.0059312	HMDB0033249	HMDB0062766,HMDB0033249
2-oxocarboxylic acid metabolism	0.081	4.08171	30.2897	49	0.17089	0.0059312	HMDB0000148,HMDB0000208,HMDB0000929,HMDB0000883,HMDB0000634,HMDB0012141	HMDB0000148,HMDB0000208,HMDB0000182,HMDB0000191,HMDB0000696,HMDB0000214,HMDB0000929,HMDB0000159,HMDB0000158,HMDB0000005,HMDB0000687,HMDB0000094,HMDB0000205,HMDB0000883,HMDB0000695,HMDB0000193,HMDB0000225,HMDB0000172,HMDB0000072,HMDB0003357,HMDB0001138,HMDB0000510,HMDB0001553,HMDB0006488,HMDB0003518,HMDB0000634,HMDB0000402,HMDB0012241,HMDB0012250,HMDB0012149,HMDB0012141,HMDB0012156,HMDB0012140,HMDB0038403
vitamin b6 metabolism	0.082	1.8	8.17457	30	0.170916	0.0059312	HMDB0001545,HMDB0006954,HMDB0004290	HMDB0001545,HMDB0002142,HMDB0001431,HMDB0000017,HMDB0006954,HMDB0006955,HMDB0000618,HMDB0001259,HMDB0001321,HMDB0003454,HMDB0004290,HMDB0004291
lysine degradation	0.086	2.55917	14.4794	55	0.175035	0.0059312	HMDB0000208,HMDB0000148,HMDB0003355	HMDB0000182,HMDB0000208,HMDB0000148,HMDB0000510,HMDB0000225,HMDB0000716,HMDB0000060,HMDB0000070,HMDB0003355,HMDB0012114,HMDB0001345,HMDB0001161,HMDB0012115,HMDB0000206,HMDB0059600,HMDB0004051,HMDB0000450
arginine biosynthesis	0.086	1.98182	11.7339	18	0.175035	0.0059312	HMDB0000148,HMDB0000208	HMDB0000148,HMDB0000208,HMDB0000191,HMDB0000517,HMDB0000641,HMDB0000214,HMDB0000134,HMDB0000904,HMDB0003357,HMDB0001138,HMDB0006488
fc gamma r-mediated phagocytosis	0.092	0.594604	1.89631	7	0.180604	0.0059312	HMDB0001043	HMDB0001043,HMDB0001498
oxytocin signaling pathway	0.092	0.594604	1.89631	11	0.180604	0.0059312	HMDB0001043	HMDB0001043,HMDB0001498
platelet activation	0.092	0.594604	1.89631	14	0.180604	0.0059312	HMDB0001043	HMDB0001043,HMDB0001498
penicillin and cephalosporin biosynthesis	0.095	0.57735	1.78446	6	0.180604	0.0059312	HMDB0000883	HMDB0000574,HMDB0000883,HMDB0000510
succinate signalling	0.095	1	3.63376	7	0.180604	0.0059312	HMDB0000208	HMDB0000641,HMDB0000208,HMDB0000094
biosynthesis of alkaloids derived from shikimate pathway	0.095	3.10948	21.5852	69	0.180604	0.0059312	HMDB0000208,HMDB0000929,HMDB0000883,HMDB0032388,HMDB0035243	HMDB0000208,HMDB0000263,HMDB0000929,HMDB0000159,HMDB0000158,HMDB0001123,HMDB0000134,HMDB0000156,HMDB0000094,HMDB0000883,HMDB0003345,HMDB0001321,HMDB0000193,HMDB0000181,HMDB0000072,HMDB0000306,HMDB0003070,HMDB0000472,HMDB0014440,HMDB0000073,HMDB0003971,HMDB0032388,HMDB0005199,HMDB0012309,HMDB0059965,HMDB0035243,HMDB0012183
tryptophan metabolism	0.098	4.05652	27.9129	94	0.182301	0.0059312	HMDB0000929,HMDB0000208,HMDB0000148,HMDB0004259,HMDB0013609,HMDB0060374	HMDB0000929,HMDB0004089,HMDB0000161,HMDB0000684,HMDB0001123,HMDB0000715,HMDB0000208,HMDB0000148,HMDB0004083,HMDB0001330,HMDB0000472,HMDB0004073,HMDB0004096,HMDB0004077,HMDB0004259,HMDB0012948,HMDB0001190,HMDB0000197,HMDB0000045,HMDB0060289,HMDB0000225,HMDB0060484,HMDB0002243,HMDB0013609,HMDB0000738,HMDB0003447,HMDB0000671,HMDB0031727,HMDB0006794,HMDB0060374,HMDB0004186
vascular smooth muscle contraction	0.098	0.594604	2.39631	16	0.182301	0.0059312	HMDB0001043	HMDB0001043,HMDB0001498,HMDB0005998,HMDB0002190,HMDB0002232,HMDB0004264
synaptic vesicle cycle	0.1	0.981818	3.85559	11	0.183812	0.0059312	HMDB0000148	HMDB0000148,HMDB0000112,HMDB0000870,HMDB0000895,HMDB0000073
toluene degradation	0.102	1.73205	9.0501	18	0.183812	0.00622776	HMDB0002048,HMDB0001858,HMDB0002055	HMDB0000500,HMDB0001856,HMDB0006115,HMDB0002466,HMDB0011718,HMDB0034168,HMDB0002048,HMDB0001858,HMDB0002055,HMDB0059712,HMDB0000873
urea cycle	0.102	1.98182	12.5533	28	0.183812	0.00622776	HMDB0000208,HMDB0000148	HMDB0000641,HMDB0000161,HMDB0000208,HMDB0000148,HMDB0002142,HMDB0000191,HMDB0000214,HMDB0001429,HMDB0000904,HMDB0000517,HMDB0000134,HMDB0000045
thyroid hormone synthesis	0.107	1	3.86509	24	0.18857	0.00622776	HMDB0003609	HMDB0003609,HMDB0000158,HMDB0001401,HMDB0001548,HMDB0000868,HMDB0001498
phenylpropanoid biosynthesis	0.108	2.57735	16.7302	29	0.18857	0.00622776	HMDB0012915,HMDB0040986,HMDB0035484	HMDB0000159,HMDB0000158,HMDB0001257,HMDB0012915,HMDB0002035,HMDB0003441,HMDB0002641,HMDB0003654,HMDB0040986,HMDB0035484,HMDB0041592,HMDB0001218,HMDB0034121,HMDB0005809,HMDB0031864,HMDB0005802,HMDB0041553,HMDB0060398,HMDB0034107
protein digestion and absorption	0.109	3.92033	30.2808	43	0.18857	0.00640569	HMDB0000148,HMDB0000187,HMDB0000929,HMDB0000883,HMDB0001858	HMDB0000148,HMDB0000161,HMDB0000182,HMDB0000191,HMDB0000517,HMDB0000641,HMDB0000187,HMDB0000696,HMDB0000929,HMDB0000159,HMDB0000158,HMDB0000574,HMDB0000056,HMDB0000687,HMDB0000177,HMDB0000162,HMDB0000883,HMDB0000167,HMDB0000039,HMDB0000870,HMDB0000172,HMDB0000738,HMDB0000306,HMDB0000192,HMDB0001858,HMDB0034301,HMDB0001873,HMDB0000718,HMDB0002176
arachidonic acid metabolism	0.109	2.24309	13.0282	103	0.18857	0.00640569	HMDB0001337,HMDB0000148,HMDB0010217,HMDB0013633,HMDB0001043,HMDB0010210	HMDB0001085,HMDB0001337,HMDB0004234,HMDB0000148,HMDB0004244,HMDB0003876,HMDB0004238,HMDB0005079,HMDB0011134,HMDB0010217,HMDB0002710,HMDB0002752,HMDB0060095,HMDB0004236,HMDB0004693,HMDB0005050,HMDB0004680,HMDB0004264,HMDB0004673,HMDB0011135,HMDB0002232,HMDB0002190,HMDB0004699,HMDB0011136,HMDB0004692,HMDB0004679,HMDB0005998,HMDB0004243,HMDB0013633,HMDB0010379,HMDB0006111,HMDB0000045,HMDB0001193,HMDB0001043,HMDB0001388,HMDB0062619,HMDB0007966,HMDB0010210,HMDB0005088,HMDB0004682,HMDB0004688,HMDB0004690,HMDB0004696
gnrh signaling pathway	0.111	0.594604	2.97088	9	0.190129	0.00640569	HMDB0001043	HMDB0001043,HMDB0001429,HMDB0001498
african trypanosomiasis	0.115	0.594604	3.08552	9	0.194419	0.00640569	HMDB0000929	HMDB0000929,HMDB0000684,HMDB0001498
carbapenem biosynthesis	0.116	0.981818	4.65643	9	0.194419	0.00640569	HMDB0000148	HMDB0000148,HMDB0000574,HMDB0000162,HMDB0003426,HMDB0002104
aldosterone synthesis and secretion	0.118	0.594604	3.05101	21	0.194419	0.0119471	HMDB0001043	HMDB0000045,HMDB0001043,HMDB0000319,HMDB0001498
glutathione metabolism	0.118	1.16364	6.46663	34	0.194419	0.0119471	HMDB0000267,HMDB0000148	HMDB0000267,HMDB0000148,HMDB0000574,HMDB0002142,HMDB0000214,HMDB0001257,HMDB0006248
abc transporters	0.131	4.32573	37.1204	73	0.211804	0.0119471	HMDB0000148,HMDB0000187,HMDB0000097,HMDB0000883,HMDB0000043	HMDB0000973,HMDB0000148,HMDB0000122,HMDB0000161,HMDB0000182,HMDB0000191,HMDB0001448,HMDB0000517,HMDB0000641,HMDB0000187,HMDB0000214,HMDB0000159,HMDB0000258,HMDB0000126,HMDB0000097,HMDB0000030,HMDB0000283,HMDB0000687,HMDB0000177,HMDB0000211,HMDB0000215,HMDB0000162,HMDB0000169,HMDB0000098,HMDB0000883,HMDB0000167,HMDB0000163,HMDB0000186,HMDB0000251,HMDB0000646,HMDB0001257,HMDB0002917,HMDB0000765,HMDB0000172,HMDB0001149,HMDB0003363,HMDB0000192,HMDB0000043,HMDB0000247,HMDB0000975,HMDB0002985,HMDB0001161,HMDB0001151
aspartate metabolism	0.131	1.98182	13.2453	34	0.211804	0.0119471	HMDB0000208,HMDB0000148	HMDB0000056,HMDB0000208,HMDB0000148,HMDB0000191,HMDB0000641,HMDB0000045,HMDB0000904,HMDB0000134,HMDB0006483,HMDB0000812,HMDB0000175,HMDB0001429,HMDB0000517
sialic acid metabolism	0.141	1.18921	7.04886	35	0.223327	0.0119471	HMDB0000187	HMDB0000215,HMDB0006790,HMDB0000516,HMDB0001129,HMDB0000263,HMDB0000213,HMDB0000186,HMDB0000187,HMDB0001385,HMDB0003345,HMDB0002985,HMDB0001313,HMDB0000211
bile secretion	0.141	2	13.4844	80	0.223327	0.0119471	HMDB0000208,HMDB0000097	HMDB0000208,HMDB0000122,HMDB0000097,HMDB0001257,HMDB0000062,HMDB0000289,HMDB0000063,HMDB0001895,HMDB0000895,HMDB0002580,HMDB0000073,HMDB0000761,HMDB0014847,HMDB0001877,HMDB0014684
phytanic acid peroxisomal oxidation	0.142	1	3.61779	27	0.223327	0.0119471	HMDB0000208	HMDB0000801,HMDB0000208,HMDB0000044,HMDB0000795,HMDB0000045
monobactam biosynthesis	0.144	1.18921	8.15634	13	0.224432	0.0119471	HMDB0000187	HMDB0000191,HMDB0001448,HMDB0000517,HMDB0000187,HMDB0000158,HMDB0000167,HMDB0012250
aspartate and asparagine metabolism	0.146	3.84242	32.1793	82	0.225053	0.0119471	HMDB0000208,HMDB0000148,HMDB0006556,HMDB0000267,HMDB0059655,HMDB0062585,HMDB0002234	HMDB0000056,HMDB0000208,HMDB0000148,HMDB0000191,HMDB0000641,HMDB0000045,HMDB0000904,HMDB0000134,HMDB0006483,HMDB0000812,HMDB0000175,HMDB0001429,HMDB0000517,HMDB0000162,HMDB0003357,HMDB0002189,HMDB0060460,HMDB0001259,HMDB0015673,HMDB0003464,HMDB0006248,HMDB0001257,HMDB0000574,HMDB0000214,HMDB0000452,HMDB0006556,HMDB0004226,HMDB0000005,HMDB0000267,HMDB0059655,HMDB0000725,HMDB0001276,HMDB0002104,HMDB0060495,HMDB0000112,HMDB0062585,HMDB0002234,HMDB0000182
nitrotoluene degradation	0.147	0.57735	2.97735	5	0.225053	0.0119471	HMDB0001858	HMDB0001858,HMDB0002217,HMDB0060362,HMDB0060384
fc epsilon receptor i signaling in mast cells	0.159	0.594604	2.89631	14	0.237129	0.0119471	HMDB0001043	HMDB0001498,HMDB0000870,HMDB0001043
fc epsilon ri signaling pathway	0.159	0.594604	2.89631	9	0.237129	0.0119471	HMDB0001043	HMDB0001043,HMDB0000870,HMDB0001498
vitamin b1 (thiamin) metabolism	0.159	1	2.86306	16	0.237129	0.0119471	HMDB0000208	HMDB0000045,HMDB0000225,HMDB0002666,HMDB0000208
plasmalogen synthesis	0.163	1	3.78168	18	0.239874	0.0119471	HMDB0011133	HMDB0001473,HMDB0011133,HMDB0000827,HMDB0001429
phototransduction - fly	0.164	0.594604	2.89631	6	0.239874	0.0119471	HMDB0001043	HMDB0001043,HMDB0001498,HMDB0000827
amoebiasis	0.165	0.594604	3.93014	11	0.239874	0.0177936	HMDB0001043	HMDB0000517,HMDB0001043,HMDB0000212,HMDB0001498
valine, leucine and isoleucine biosynthesis	0.175	1.50529	11.4126	18	0.250207	0.0197098	HMDB0000883,HMDB0000634,HMDB0012141	HMDB0000005,HMDB0000687,HMDB0000883,HMDB0000167,HMDB0000695,HMDB0000172,HMDB0000634,HMDB0000402,HMDB0012241,HMDB0012149,HMDB0012141,HMDB0012156,HMDB0012140
caffeine metabolism	0.175	0.681385	4.59965	30	0.250207	0.0197098	HMDB0004400	HMDB0010738,HMDB0001991,HMDB0004400,HMDB0011103,HMDB0001982,HMDB0000292,HMDB0001886
pentose and glucuronate interconversions	0.195	1.66667	11.3167	33	0.276516	0.0197098	HMDB0000208,HMDB0060365,HMDB0011676	HMDB0001851,HMDB0000646,HMDB0002917,HMDB0000751,HMDB0006334,HMDB0003371,HMDB0000618,HMDB0003290,HMDB0000868,HMDB0000127,HMDB0000621,HMDB0000208,HMDB0000645,HMDB0001473,HMDB0000098,HMDB0060365,HMDB0003363,HMDB0000508,HMDB0059750,HMDB0000568,HMDB0011676,HMDB0005971,HMDB0060256
carnitine shuttle	0.199	2.1547	15.877	45	0.279894	0.0197098	HMDB0006510,HMDB0006496,HMDB0006321	HMDB0006463,HMDB0006464,HMDB0006510,HMDB0000222,HMDB0000824,HMDB0005065,HMDB0006319,HMDB0006317,HMDB0000062,HMDB0006318,HMDB0006460,HMDB0006496,HMDB0005066,HMDB0006321,HMDB0006320,HMDB0006210
non-small cell lung cancer	0.209	0.333333	1.70711	6	0.291079	0.0197098	HMDB0012874,HMDB0002369	HMDB0012874,HMDB0001498,HMDB0002369
carnitine synthesis	0.211	1	4.61779	20	0.291079	0.0197098	HMDB0000208	HMDB0000182,HMDB0000208,HMDB0001345,HMDB0001161,HMDB0000062,HMDB0000044
sulfate/sulfite metabolism	0.212	1	4.07457	23	0.291079	0.0197098	HMDB0060015	HMDB0001448,HMDB0001429,HMDB0000228,HMDB0060015
ascorbate and aldarate metabolism	0.216	1.33333	9.2201	23	0.294236	0.0197098	HMDB0000208,HMDB0060365	HMDB0000208,HMDB0000211,HMDB0000127,HMDB0000868,HMDB0000646,HMDB0060365,HMDB0006334,HMDB0003290,HMDB0000663,HMDB0000639,HMDB0003466,HMDB0000044,HMDB0000943,HMDB0006355,HMDB0005971,HMDB0060256,HMDB0012326
nicotinate and nicotinamide metabolism	0.223	2.17103	19.068	56	0.301398	0.0197098	HMDB0004193,HMDB0004194,HMDB0000148	HMDB0001406,HMDB0004193,HMDB0001488,HMDB0004194,HMDB0012285,HMDB0002142,HMDB0001429,HMDB0000045,HMDB0000641,HMDB0000148,HMDB0001489,HMDB0000191,HMDB0001473,HMDB0000134,HMDB0001259,HMDB0000112,HMDB0036232,HMDB0000875,HMDB0003269,HMDB0060253,HMDB0062406,HMDB0000992,HMDB0001240
alpha linolenic acid and linoleic acid metabolism	0.226	1.78381	12.9599	18	0.303085	0.0197098	HMDB0002177,HMDB0002925,HMDB0001043	HMDB0001388,HMDB0006547,HMDB0000673,HMDB0002177,HMDB0001999,HMDB0006528,HMDB0003073,HMDB0006323,HMDB0002007,HMDB0002925,HMDB0001043,HMDB0006322,HMDB0002183,HMDB0001976
alanine and aspartate metabolism	0.238	1.98182	17.1519	48	0.315626	0.0197098	HMDB0000148,HMDB0000208	HMDB0000148,HMDB0000208,HMDB0000045,HMDB0000517,HMDB0000134,HMDB0001552,HMDB0000641,HMDB0000812,HMDB0000056,HMDB0001310,HMDB0000904,HMDB0006483,HMDB0000161,HMDB0000191,HMDB0001429,HMDB0000030,HMDB0000175
citrate cycle (tca cycle)	0.239	1	6.28517	17	0.315626	0.0197098	HMDB0000208	HMDB0000208,HMDB0000263,HMDB0000134,HMDB0000156,HMDB0000094,HMDB0000193,HMDB0000072
biosynthesis of unsaturated fatty acids	0.248	1.78381	14.8564	37	0.32503	0.0197098	HMDB0001043,HMDB0002925,HMDB0060039	HMDB0001043,HMDB0000220,HMDB0000207,HMDB0000827,HMDB0000673,HMDB0002925,HMDB0002212,HMDB0003073,HMDB0001388,HMDB0001999,HMDB0002183,HMDB0006528,HMDB0060039,HMDB0005060,HMDB0062219
glucagon signaling pathway	0.253	1	7.36377	23	0.327925	0.0197098	HMDB0000208	HMDB0000208,HMDB0000122,HMDB0000263,HMDB0000124,HMDB0000645,HMDB0000134,HMDB0000156,HMDB0000094,HMDB0000193,HMDB0003498,HMDB0001498
carbon fixation pathways in prokaryotes	0.254	1	6.80281	37	0.327925	0.0197098	HMDB0000208	HMDB0000208,HMDB0000263,HMDB0000134,HMDB0000156,HMDB0000094,HMDB0001259,HMDB0000193,HMDB0000072,HMDB0000700
carotenoid biosynthesis	0.257	0.5	3.95465	23	0.329341	0.0197098	HMDB0036924,HMDB0003020,HMDB0003101	HMDB0035140,HMDB0003154,HMDB0036924,HMDB0003233,HMDB0003020,HMDB0003101,HMDB0036677,HMDB0038660
methane metabolism	0.268	1.18921	10.573	47	0.340912	0.0197098	HMDB0000187	HMDB0000187,HMDB0000263,HMDB0000158,HMDB0000124,HMDB0001473,HMDB0000156,HMDB0001882,HMDB0000618,HMDB0000868,HMDB0000225,HMDB0000306,HMDB0000272,HMDB0062660,HMDB0000925,HMDB0003745
glucosinolate biosynthesis	0.277	1.17195	11.1289	15	0.347254	0.0197098	HMDB0000929,HMDB0000883	HMDB0000696,HMDB0000929,HMDB0000159,HMDB0000158,HMDB0000687,HMDB0000883,HMDB0000695,HMDB0000172,HMDB0001553,HMDB0038403
warburg effect	0.277	1.98182	17.7117	60	0.347254	0.0197098	HMDB0000208,HMDB0000148	HMDB0000122,HMDB0001401,HMDB0000124,HMDB0001473,HMDB0001112,HMDB0002142,HMDB0000263,HMDB0001429,HMDB0000030,HMDB0000094,HMDB0000190,HMDB0000193,HMDB0000208,HMDB0000134,HMDB0059661,HMDB0000156,HMDB0000148,HMDB0000641,HMDB0001321,HMDB0001548,HMDB0000868,HMDB0000618,HMDB0003498
ppar signaling pathway	0.28	0.166667	2.78525	5	0.348489	0.0197098	HMDB0002369	HMDB0004667,HMDB0004670,HMDB0004679,HMDB0002369
lysine biosynthesis	0.286	1	7.20419	18	0.353414	0.0197098	HMDB0000208	HMDB0000208,HMDB0000182,HMDB0000191,HMDB0000719,HMDB0000225,HMDB0001370,HMDB0000510,HMDB0003518,HMDB0012250
biosynthesis of antibiotics	0.289	5.9194	64.5584	207	0.354589	0.0197098	HMDB0000148,HMDB0000208,HMDB0000187,HMDB0000929,HMDB0000883,HMDB0003011,HMDB0012141	HMDB0000045,HMDB0000148,HMDB0000208,HMDB0000122,HMDB0000290,HMDB0000182,HMDB0000191,HMDB0001448,HMDB0000517,HMDB0000187,HMDB0000263,HMDB0000214,HMDB0000929,HMDB0000159,HMDB0000158,HMDB0001401,HMDB0000574,HMDB0000645,HMDB0001123,HMDB0000005,HMDB0001473,HMDB0001548,HMDB0000134,HMDB0000175,HMDB0000211,HMDB0000162,HMDB0000156,HMDB0000094,HMDB0000205,HMDB0000883,HMDB0000167,HMDB0000397,HMDB0000150,HMDB0000618,HMDB0000516,HMDB0001856,HMDB0000868,HMDB0000625,HMDB0000719,HMDB0003345,HMDB0001321,HMDB0000193,HMDB0000225,HMDB0000904,HMDB0000172,HMDB0000072,HMDB0000227,HMDB0003357,HMDB0003070,HMDB0001138,HMDB0001370,HMDB0001895,HMDB0003426,HMDB0012710,HMDB0000510,HMDB0003011,HMDB0000272,HMDB0001343,HMDB0001090,HMDB0002104,HMDB0003498,HMDB0006488,HMDB0003518,HMDB0034229,HMDB0000099,HMDB0012250,HMDB0060356,HMDB0000213,HMDB0012141,HMDB0006211,HMDB0001517,HMDB0003971,HMDB0006271,HMDB0012140,HMDB0014670,HMDB0001213,HMDB0001399,HMDB0036103,HMDB0035359
drug metabolism - other enzymes	0.293	0.707107	6.62132	38	0.356965	0.0197098	HMDB0060418	HMDB0060496,HMDB0060418,HMDB0014684,HMDB0060665,HMDB0060659,HMDB0041912,HMDB0060664
biosynthesis of alkaloids derived from ornithine, lysine and nicotinic acid	0.297	1.98182	19.1065	45	0.359308	0.0197098	HMDB0000148,HMDB0000208	HMDB0000148,HMDB0000208,HMDB0000182,HMDB0000191,HMDB0000517,HMDB0000214,HMDB0000159,HMDB0000134,HMDB0000156,HMDB0000094,HMDB0001488,HMDB0003345,HMDB0000193,HMDB0000172,HMDB0000070,HMDB0000072,HMDB0062590,HMDB0029377,HMDB0003971,HMDB0000563,HMDB0060253,HMDB0030326,HMDB0034580
prostaglandin formation from arachidonate	0.313	0.594604	5.82867	30	0.373441	0.0197098	HMDB0001043	HMDB0001264,HMDB0002982,HMDB0004666,HMDB0060104,HMDB0000044,HMDB0001043,HMDB0000045,HMDB0004236,HMDB0002656,HMDB0004080,HMDB0002752,HMDB0002710,HMDB0060095
tca cycle	0.313	1	7.99227	26	0.373441	0.0197098	HMDB0000208	HMDB0000134,HMDB0000156,HMDB0000208,HMDB0002012,HMDB0000985,HMDB0000193,HMDB0000094,HMDB0000263,HMDB0000072
phenylacetate metabolism	0.318	0.485492	3.49398	9	0.375422	0.0197098	HMDB0006344	HMDB0000045,HMDB0000641,HMDB0006344
biosynthesis of alkaloids derived from terpenoid and polyketide	0.319	1	9.45656	30	0.375422	0.0201661	HMDB0000208	HMDB0000208,HMDB0000134,HMDB0000156,HMDB0000094,HMDB0003345,HMDB0000193,HMDB0000072,HMDB0003971,HMDB0000482,HMDB0035282,HMDB0001213
amino sugar metabolism	0.332	0.981818	9.24584	46	0.38752	0.0201661	HMDB0000148	HMDB0000215,HMDB0000124,HMDB0000641,HMDB0000148,HMDB0000290,HMDB0001129,HMDB0000660,HMDB0001514,HMDB0000263,HMDB0000230,HMDB0001429,HMDB0001078,HMDB0013112
polycyclic aromatic hydrocarbon degradation	0.334	0.57735	5.93793	19	0.38752	0.0201661	HMDB0036626	HMDB0001856,HMDB0002466,HMDB0001895,HMDB0033752,HMDB0059602,HMDB0036626,HMDB0060324
betalain biosynthesis	0.336	0.5	5.55628	13	0.38752	0.0213523	HMDB0029842	HMDB0000158,HMDB0000181,HMDB0001229,HMDB0000073,HMDB0004067,HMDB0029406,HMDB0029842,HMDB0012221
citric acid cycle	0.342	1	9.09179	33	0.391828	0.0213523	HMDB0000208	HMDB0000094,HMDB0000072,HMDB0000193,HMDB0000208,HMDB0001429,HMDB0000134,HMDB0000156,HMDB0000030,HMDB0059661
two-component system	0.348	0.981818	10.7666	29	0.396079	0.024911	HMDB0000148	HMDB0000973,HMDB0000148,HMDB0000122,HMDB0000191,HMDB0000641,HMDB0001401,HMDB0000134,HMDB0000156,HMDB0000094,HMDB0000060,HMDB0002012,HMDB0000068,HMDB0000925
inflammatory mediator regulation of trp channels	0.355	0.594604	6.87189	27	0.401405	0.0272835	HMDB0001043	HMDB0001043,HMDB0000870,HMDB0003441,HMDB0001498,HMDB0003876,HMDB0011134,HMDB0004243,HMDB0004244,HMDB0004080,HMDB0002190,HMDB0002232,HMDB0005843
pyrimidine metabolism	0.363	2.22192	24.6312	95	0.407786	0.0272835	HMDB0000079,HMDB0003224,HMDB0000148	HMDB0000641,HMDB0001429,HMDB0003349,HMDB0003540,HMDB0000296,HMDB0000300,HMDB0001489,HMDB0000056,HMDB0001351,HMDB0000273,HMDB0000262,HMDB0000079,HMDB0002031,HMDB0003911,HMDB0003224,HMDB0001508,HMDB0000045,HMDB0002012,HMDB0000148,HMDB0000161,HMDB0001172,HMDB0000263,HMDB0000645,HMDB0000191,HMDB0000528,HMDB0000700,HMDB0002299,HMDB0000767,HMDB0002894
purine metabolism	0.373	2.13652	23.7603	108	0.416316	0.0272835	HMDB0000148,HMDB0000195	HMDB0001429,HMDB0001044,HMDB0001489,HMDB0001351,HMDB0000292,HMDB0000045,HMDB0001548,HMDB0000148,HMDB0000641,HMDB0000191,HMDB0000134,HMDB0001517,HMDB0000175,HMDB0000195,HMDB0000157,HMDB0000289,HMDB0001508,HMDB0000044,HMDB0000283,HMDB0030097,HMDB0001209,HMDB0000462,HMDB0000263,HMDB0001448,HMDB0003540,HMDB0006211,HMDB0059663
pathways in cancer	0.378	0.333333	3.82241	23	0.419192	0.0381291	HMDB0012874,HMDB0002369	HMDB0000134,HMDB0000156,HMDB0000063,HMDB0012874,HMDB0001498,HMDB0002369
de novo fatty acid biosynthesis	0.413	1.18921	12.8304	37	0.450453	0.0381291	HMDB0002925,HMDB0001043	HMDB0000045,HMDB0000827,HMDB0000207,HMDB0001388,HMDB0003073,HMDB0002212,HMDB0000806,HMDB0000220,HMDB0002183,HMDB0001999,HMDB0002925,HMDB0001043,HMDB0000673
gluconeogenesis	0.414	1	9.47788	35	0.450453	0.0381291	HMDB0000208	HMDB0000122,HMDB0001401,HMDB0001429,HMDB0001586,HMDB0000124,HMDB0003345,HMDB0000516,HMDB0003498,HMDB0001473,HMDB0001112,HMDB0002142,HMDB0000263,HMDB0000744,HMDB0000208,HMDB0000030,HMDB0000190
pantothenate and coa biosynthesis	0.414	0.57735	7.15758	31	0.450453	0.0381291	HMDB0000883	HMDB0003426,HMDB0000210,HMDB0000574,HMDB0000045,HMDB0000191,HMDB0000056,HMDB0000300,HMDB0000883
phenylalanine metabolism	0.426	1.42302	18.2607	47	0.460612	0.0381291	HMDB0006344,HMDB0000821,HMDB0035243	HMDB0000159,HMDB0000158,HMDB0000134,HMDB0000500,HMDB0000205,HMDB0001895,HMDB0002035,HMDB0033752,HMDB0000714,HMDB0002641,HMDB0001587,HMDB0010715,HMDB0012225,HMDB0000512,HMDB0006344,HMDB0000821,HMDB0000563,HMDB0000764,HMDB0033944,HMDB0000375,HMDB0001713,HMDB0012309,HMDB0035243,HMDB0012183
biosynthesis of plant secondary metabolites	0.434	4.34298	52.5522	113	0.466348	0.0381291	HMDB0000148,HMDB0000208,HMDB0000187,HMDB0000929,HMDB0000883	HMDB0000045,HMDB0000148,HMDB0000208,HMDB0000161,HMDB0000182,HMDB0000191,HMDB0000517,HMDB0000641,HMDB0000187,HMDB0000696,HMDB0000263,HMDB0000214,HMDB0000929,HMDB0000159,HMDB0000158,HMDB0000574,HMDB0000645,HMDB0001123,HMDB0000134,HMDB0000687,HMDB0000175,HMDB0000177,HMDB0000156,HMDB0000094,HMDB0000205,HMDB0000883,HMDB0000167,HMDB0000220,HMDB0001488,HMDB0003345,HMDB0001321,HMDB0000193,HMDB0000181,HMDB0000292,HMDB0000172,HMDB0000070,HMDB0000072,HMDB0000227,HMDB0001149,HMDB0000306,HMDB0003070,HMDB0000207,HMDB0003441,HMDB0001553,HMDB0000827,HMDB0000673,HMDB0029697,HMDB0001087,HMDB0000073,HMDB0001517,HMDB0003971,HMDB0035140,HMDB0060253,HMDB0000482,HMDB0001388,HMDB0032797,HMDB0001213
vitamin digestion and absorption	0.452	0.4	6.61728	28	0.480791	0.0381291	HMDB0001545	HMDB0000030,HMDB0001406,HMDB0001545,HMDB0000244,HMDB0001431,HMDB0000210,HMDB0003598,HMDB0000876
neuroactive ligand-receptor interaction	0.453	0.981818	12.2089	48	0.480791	0.0729537	HMDB0000148	HMDB0000148,HMDB0000191,HMDB0000056,HMDB0000251,HMDB0000112,HMDB0000870,HMDB0000306,HMDB0000063,HMDB0000068,HMDB0014440,HMDB0000895,HMDB0000073,HMDB0004825,HMDB0004080,HMDB0004666
phenylalanine, tyrosine and tryptophan biosynthesis	0.534	0.594604	10.5601	19	0.563305	0.0729537	HMDB0000929	HMDB0000263,HMDB0000929,HMDB0000159,HMDB0000158,HMDB0001123,HMDB0000205,HMDB0001856,HMDB0001321,HMDB0000738,HMDB0003070,HMDB0002466,HMDB0012710,HMDB0001076
fatty acid activation	0.538	1.78381	26.2935	66	0.564085	0.0729537	HMDB0002177,HMDB0001043,HMDB0002925	HMDB0000045,HMDB0002212,HMDB0002177,HMDB0003231,HMDB0006528,HMDB0002259,HMDB0003229,HMDB0001976,HMDB0001043,HMDB0000795,HMDB0000207,HMDB0006323,HMDB0001999,HMDB0006547,HMDB0006270,HMDB0001388,HMDB0003073,HMDB0000806,HMDB0000482,HMDB0000039,HMDB0000220,HMDB0000673,HMDB0000827,HMDB0013025,HMDB0002183,HMDB0000801,HMDB0002925,HMDB0000826
biosynthesis of alkaloids derived from histidine and purine	0.576	1	14.7577	32	0.600289	0.0729537	HMDB0000208	HMDB0000045,HMDB0000208,HMDB0000134,HMDB0000687,HMDB0000175,HMDB0000177,HMDB0000156,HMDB0000094,HMDB0003345,HMDB0000193,HMDB0000292,HMDB0000870,HMDB0000072,HMDB0001517,HMDB0003971,HMDB0015217,HMDB0000718
biosynthesis of terpenoids and steroids	0.58	1	16.4296	58	0.600351	0.0729537	HMDB0000208	HMDB0000208,HMDB0000263,HMDB0001401,HMDB0000134,HMDB0000156,HMDB0000094,HMDB0003345,HMDB0000193,HMDB0000072,HMDB0000227,HMDB0003375,HMDB0001090,HMDB0003971,HMDB0038169,HMDB0059839,HMDB0035140,HMDB0003233,HMDB0041629,HMDB0034697,HMDB0001213
biosynthesis of plant hormones	0.583	1.5946	24.5149	52	0.600351	0.0729537	HMDB0000208,HMDB0000929	HMDB0000045,HMDB0000208,HMDB0000191,HMDB0000696,HMDB0000263,HMDB0000929,HMDB0000159,HMDB0001123,HMDB0000134,HMDB0000175,HMDB0000156,HMDB0000094,HMDB0003345,HMDB0001321,HMDB0000193,HMDB0000072,HMDB0000227,HMDB0003070,HMDB0001895,HMDB0000197,HMDB0003971,HMDB0035140,HMDB0039484,HMDB0001388,HMDB0032797,HMDB0036677,HMDB0001213
urea cycle/amino group metabolism	0.587	1.98182	29.0179	71	0.600893	0.0729537	HMDB0000208,HMDB0000148	HMDB0000641,HMDB0000161,HMDB0000208,HMDB0000148,HMDB0002142,HMDB0000191,HMDB0000214,HMDB0000904,HMDB0000517,HMDB0000134,HMDB0000045,HMDB0000162,HMDB0000714,HMDB0000562,HMDB0011655,HMDB0003357,HMDB0001065,HMDB0001138,HMDB0001257,HMDB0000696,HMDB0000064,HMDB0000271,HMDB0000112,HMDB0001387,HMDB0002104,HMDB0006488,HMDB0000068,HMDB0004226,HMDB0001511
linoleic acid metabolism	0.609	1.18921	22.2369	20	0.619747	0.0729537	HMDB0001043,HMDB0002925	HMDB0007966,HMDB0001043,HMDB0000673,HMDB0002925,HMDB0003797,HMDB0003871,HMDB0003073,HMDB0062281,HMDB0004667,HMDB0004668,HMDB0004669,HMDB0004670,HMDB0004701,HMDB0004702,HMDB0062434,HMDB0004704,HMDB0004705,HMDB0004706,HMDB0004708,HMDB0004710
pentose phosphate pathway	0.617	0.594604	14.5883	49	0.624216	0.0867347	HMDB0003224	HMDB0003498,HMDB0000150,HMDB0000618,HMDB0001548,HMDB0000283,HMDB0001489,HMDB0000045,HMDB0000868,HMDB0001112,HMDB0001321,HMDB0000124,HMDB0001473,HMDB0001429,HMDB0001031,HMDB0001351,HMDB0001401,HMDB0003224,HMDB0003219,HMDB0000625,HMDB0000646,HMDB0003971,HMDB0000516,HMDB0000621,HMDB0000122,HMDB0011688
degradation of aromatic compounds	0.634	1.73205	31.648	93	0.637686	1	HMDB0002048,HMDB0001858,HMDB0002055	HMDB0001123,HMDB0000134,HMDB0000500,HMDB0001856,HMDB0006115,HMDB0003315,HMDB0002466,HMDB0001895,HMDB0002035,HMDB0000398,HMDB0012971,HMDB0034168,HMDB0002048,HMDB0001858,HMDB0002055,HMDB0060476,HMDB0041810,HMDB0001873,HMDB0059712,HMDB0000764,HMDB0012882,HMDB0034170,HMDB0005805,HMDB0002214,HMDB0035268,HMDB0040177,HMDB0000873,HMDB0059924,HMDB0041609,HMDB0041950,HMDB0059905,HMDB0059810,HMDB0059851,HMDB0041472,HMDB0041473,HMDB0034446,HMDB0000375,HMDB0001713
drug metabolism - cytochrome p450	0.719	0.72036	19.0887	84	0.719	1	HMDB0060389,HMDB0060366	HMDB0014672,HMDB0060387,HMDB0060449,HMDB0060389,HMDB0060657,HMDB0015312,HMDB0015084,HMDB0060462,HMDB0060366,HMDB0060351,HMDB0014440,HMDB0001877,HMDB0060568,HMDB0041959,HMDB0060692,HMDB0060679,HMDB0060681,HMDB0060671,HMDB0060682,HMDB0060684
d-arginine and d-ornithine metabolism	1	0	5.31999	13				HMDB0003374,HMDB0006272,HMDB0003416,HMDB0004225,HMDB0000517,HMDB0000214
de novo triacylglycerol biosynthesis	1	0	2.48878	9				HMDB0001473,HMDB0000126,HMDB0001429
de novo triacylglycerol biosynthesis tg	1	0	3.903	40				HMDB0001473,HMDB0000126,HMDB0001429,HMDB0071616
degradation of superoxides	1	0	0	10
di-unsaturated fatty acid beta-oxidation	1	0	1.65192	11				HMDB0000045,HMDB0000673
dimethyl-branched-chain fatty acid mitochondrial beta-oxidation	1	0	0	6
dioxin degradation	1	0	2.37735	7				HMDB0001123,HMDB0001895,HMDB0034446
diterpenoid biosynthesis	1	0	3.24603	18				HMDB0003559,HMDB0039484,HMDB0036811,HMDB0036827,HMDB0036763,HMDB0038172
dopaminergic synapse	1	0	4.04786	12				HMDB0000158,HMDB0000181,HMDB0001498,HMDB0000073,HMDB0000118
egf signalling pathway	1	0	0.707107	6				HMDB0001498
epithelial cell signaling in helicobacter pylori infection	1	0	0	5
epo signaling pathway	1	0	1.07457	6				HMDB0001429
estrogen signaling pathway	1	0	1.37377	8				HMDB0000112,HMDB0001498
estrone metabolism	1	0	0	24
ethanol degradation	1	0	0.57735	18				HMDB0000045
ethylbenzene degradation	1	0	2.18921	6				HMDB0040177,HMDB0059905
fat digestion and absorption	1	0	0	6
fatty acid biosynthesis	1	0	26.7705	39				HMDB0000030,HMDB0000060,HMDB0000357,HMDB0010720,HMDB0000039,HMDB0010717,HMDB0010719,HMDB0000535,HMDB0000482,HMDB0010724,HMDB0010725,HMDB0010726,HMDB0010727,HMDB0010728,HMDB0010729,HMDB0010730,HMDB0010731,HMDB0010732,HMDB0000806,HMDB0010733,HMDB0010734,HMDB0010735,HMDB0000220,HMDB0000207,HMDB0000827,HMDB0003229
fatty acid degradation	1	0	1.99156	40				HMDB0000220,HMDB0000222
fatty acid elongation in mitochondria	1	0	1.41421	34				HMDB0000220
fatty acid metabolism	1	0	13.6422	90				HMDB0000222,HMDB0000062,HMDB0000220,HMDB0000045,HMDB0003229,HMDB0000801,HMDB0007966,HMDB0006270,HMDB0000806,HMDB0002000,HMDB0000673,HMDB0000207,HMDB0000827,HMDB0006202
fatty acid oxidation	1	0	1	29				HMDB0002012
flavone and flavonol biosynthesis	1	0	0	22
flavonoid biosynthesis	1	0	0	32
fluorobenzoate degradation	1	0	0	5
folate biosynthesis	1	0	1.07735	25				HMDB0001392,HMDB0011690
aldosterone-regulated sodium reabsorption	1	0	0.57735	8				HMDB0000063
fructose and mannose degradation	1	0	8.68157	32				HMDB0000247,HMDB0003345,HMDB0000660,HMDB0006800,HMDB0002142,HMDB0000124,HMDB0001078,HMDB0000169,HMDB0006330,HMDB0001429,HMDB0001473,HMDB0001112,HMDB0001265,HMDB0000174,HMDB0001076,HMDB0001051
fructose and mannose metabolism	1	0	10.1164	34				HMDB0001078,HMDB0001112,HMDB0000169,HMDB0001473,HMDB0000122,HMDB0000124,HMDB0000247,HMDB0003971,HMDB0006330,HMDB0003345,HMDB0001265,HMDB0001076,HMDB0000765,HMDB0000174,HMDB0010207,HMDB0001151,HMDB0060267,HMDB0006797,HMDB0006800
galactose metabolism	1	0	14.513	56				HMDB0000143,HMDB0000247,HMDB0000169,HMDB0006792,HMDB0000211,HMDB0005826,HMDB0006790,HMDB0000258,HMDB0000186,HMDB0000048,HMDB0000660,HMDB0000107,HMDB0000645,HMDB0000122,HMDB0001586,HMDB0001401,HMDB0003345,HMDB0001429,HMDB0000215,HMDB0006328,HMDB0001385,HMDB0001473,HMDB0000660,HMDB0000516,HMDB0006873,HMDB0000645,HMDB0000565,HMDB0001353,HMDB0002541
geraniol degradation	1	0	1.9	12				HMDB0036103,HMDB0035837
glycerol phosphate shuttle	1	0	3.77324	10				HMDB0001473,HMDB0000126,HMDB0001112,HMDB0002142,HMDB0002434
glycerolipid metabolism	1	0	6.71564	31				HMDB0001051,HMDB0000126,HMDB0001473,HMDB0011533,HMDB0000220,HMDB0001429,HMDB0002434,HMDB0001882,HMDB0006790
alkaloid biosynthesis ii	1	0	1.57735	9				HMDB0000045,HMDB0060253
glycolysis	1	0	6.32228	25				HMDB0000122,HMDB0001401,HMDB0003345,HMDB0000516,HMDB0003498,HMDB0000124,HMDB0001112,HMDB0001473,HMDB0001586,HMDB0001429,HMDB0002142,HMDB0000263
glycolysis / gluconeogenesis	1	0	3.35492	23				HMDB0000122,HMDB0000263,HMDB0000645,HMDB0001473,HMDB0000516,HMDB0003345,HMDB0003498,HMDB0003971
glycolysis and gluconeogenesis	1	0	7.68123	49				HMDB0000122,HMDB0001401,HMDB0003345,HMDB0000516,HMDB0003498,HMDB0000124,HMDB0001112,HMDB0001473,HMDB0001586,HMDB0001429,HMDB0000263,HMDB0000156,HMDB0000985,HMDB0000045,HMDB0003971
glycosphingolipid biosynthesis - ganglioseries	1	0	0	22
glycosphingolipid biosynthesis - globoseries	1	0	0.43816	11				HMDB0000143
glycosylphosphatidylinositol(gpi)-anchor biosynthesis	1	0	0.111111	6				HMDB0000994
alpha-linolenic acid metabolism	1	0	12.2808	24				HMDB0007966,HMDB0001388,HMDB0032797,HMDB0036583,HMDB0006547,HMDB0000933,HMDB0037326,HMDB0031498,HMDB0030996,HMDB0011108
growth hormone signaling pathway	1	0	1.51273	6				HMDB0001429,HMDB0000122
heparan sulfate degradation	1	0	2.57735	8				HMDB0000215,HMDB0002704,HMDB0000127,HMDB0001448,HMDB0000098
hexose phosphorylation	1	0	6.04385	17				HMDB0000169,HMDB0001514,HMDB0000122,HMDB0001078,HMDB0000124,HMDB0000975,HMDB0041592,HMDB0000247,HMDB0000258,HMDB0001401,HMDB0001508,HMDB0062170
htlv-i infection	1	0	0	5
hyaluronan metabolism	1	0	1.61779	5				HMDB0000215,HMDB0000290,HMDB0000127
inositol metabolism	1	0	4.77929	34				HMDB0001498,HMDB0001143,HMDB0006814,HMDB0000211,HMDB0001313,HMDB0000213,HMDB0001401,HMDB0001429,HMDB0002142,HMDB0000127
inositol phosphate metabolism	1	0	6.03567	35				HMDB0001429,HMDB0001143,HMDB0001498,HMDB0001313,HMDB0002142,HMDB0000211,HMDB0000213,HMDB0006814,HMDB0001401,HMDB0001473,HMDB0000127,HMDB0002985,HMDB0006088
insulin resistance	1	0	1.36749	14				HMDB0000122,HMDB0000290,HMDB0000124,HMDB0001401
insulin secretion	1	0	1.96348	11				HMDB0000122,HMDB0001401,HMDB0001498,HMDB0000895
insulin signalling	1	0	1.51273	8				HMDB0000122,HMDB0001429
intracellular signalling through adenosine receptor a2a and adenosine	1	0	1.07457	11				HMDB0001429
intracellular signalling through prostacyclin receptor and prostacyclin	1	0	1.07457	9				HMDB0001429
ion channels and their functional role in vascular endothelium	1	0	0	12
isoflavonoid biosynthesis	1	0	2	32				HMDB0002338,HMDB0031720,HMDB0034127,HMDB0005781
alzheimer's disease	1	0	0.707107	7				HMDB0001498
isoquinoline alkaloid biosynthesis	1	0	5.27893	22				HMDB0000158,HMDB0000181,HMDB0000306,HMDB0014440,HMDB0003563,HMDB0000073,HMDB0059965
keratan sulfate biosynthesis	1	0	0.707107	7				HMDB0000290
keratan sulfate degradation	1	0	1.57735	5				HMDB0000215,HMDB0001448
ketone body metabolism	1	0	0.9	13				HMDB0000060,HMDB0000011
lactose degradation	1	0	2.52232	9				HMDB0000186,HMDB0000122,HMDB0000143,HMDB0001429
lactose synthesis	1	0	3.38095	20				HMDB0001586,HMDB0000122,HMDB0001429,HMDB0000645,HMDB0000186,HMDB0002142
limonene and pinene degradation	1	0	3.27854	22				HMDB0004586,HMDB0032473,HMDB0003375,HMDB0035658
linoleate metabolism	1	0	11.1289	16				HMDB0010380,HMDB0000044,HMDB0003871,HMDB0007966,HMDB0004701,HMDB0004702,HMDB0062434,HMDB0003073,HMDB0004667,HMDB0000673,HMDB0004668
3-chloroacrylic acid degradation	1	0	0	6
amino sugar and nucleotide sugar metabolism	1	0	7.666	49				HMDB0000122,HMDB0000290,HMDB0000645,HMDB0000215,HMDB0000169,HMDB0000098,HMDB0000127,HMDB0000646,HMDB0003345,HMDB0001078,HMDB0001514,HMDB0006330,HMDB0001129,HMDB0000143,HMDB0013112,HMDB0001265,HMDB0012195,HMDB0003971
longevity regulating pathway	1	0	1.99156	7				HMDB0000045,HMDB0003747
longevity regulating pathway - worm	1	0	3.12132	7				HMDB0001406,HMDB0000207,HMDB0003747
lps and citrate signaling and inflammation	1	0	1	10				HMDB0000030
lysophosphatidic acid lpa1 signalling	1	0	0.707107	9				HMDB0001498
melanogenesis	1	0	2.95398	6				HMDB0000158,HMDB0001498,HMDB0004068
metabolism of xenobiotics by cytochrome p450	1	0	15.6462	96				HMDB0031331,HMDB0060451,HMDB0062503,HMDB0060300,HMDB0060302,HMDB0060299,HMDB0060331,HMDB0060332,HMDB0060445,HMDB0060447,HMDB0060505,HMDB0060342,HMDB0042049,HMDB0062382,HMDB0062402,HMDB0062404,HMDB0062406,HMDB0000992,HMDB0062407,HMDB0001119,HMDB0062375
mitochondrial beta-oxidation of long chain saturated fatty acids	1	0	3.57735	27				HMDB0000062,HMDB0000848,HMDB0000827,HMDB0000045
mitochondrial beta-oxidation of medium chain saturated fatty acids	1	0	0.57735	25				HMDB0000045
mitochondrial beta-oxidation of short chain saturated fatty acids	1	0	1.57735	19				HMDB0000535,HMDB0000045
mitochondrial electron transport chain	1	0	3.69589	19				HMDB0001429,HMDB0000126,HMDB0001473,HMDB0000134,HMDB0001112
mono-unsaturated fatty acid beta-oxidation	1	0	0.57735	6				HMDB0000045
monoterpenoid biosynthesis	1	0	3.42857	16				HMDB0003375,HMDB0038169,HMDB0059839,HMDB0036559
morphine addiction	1	0	1.74402	8				HMDB0000045,HMDB0000112,HMDB0000073
n-glycan biosynthesis	1	0	1.69454	24				HMDB0000169,HMDB0000994,HMDB0000122,HMDB0000290
nad+ signalling pathway (cancer)	1	0	1	7				HMDB0001406
naphthalene degradation	1	0	4.02927	14				HMDB0000152,HMDB0001895,HMDB0034170,HMDB0000873,HMDB0011725
aminobenzoate degradation	1	0	9.17832	40				HMDB0001123,HMDB0000500,HMDB0000397,HMDB0001856,HMDB0006115,HMDB0003012,HMDB0002434,HMDB0001392,HMDB0011718,HMDB0001587,HMDB0060440,HMDB0041950
nicotinic cholinergic receptor antagonists	1	0	0	5
nitric oxide signaling pathway	1	0	4.2631	9				HMDB0001429,HMDB0000904,HMDB0000517
novobiocin biosynthesis	1	0	2.92867	5				HMDB0000158,HMDB0000162
nucleotide sugars metabolism	1	0	1.20965	22				HMDB0003345,HMDB0001401,HMDB0001586,HMDB0000645,HMDB0000143
olfactory transduction	1	0	0.57735	8				HMDB0000045
omega-3 fatty acid metabolism	1	0	2.82211	11				HMDB0000045,HMDB0006547,HMDB0001388
one carbon pool by folate	1	0	0	9
oxidative phosphorylation	1	0	2.57457	13				HMDB0000973,HMDB0000134,HMDB0002012
parathio degradation	1	0	0	6
parkinson's disease	1	0	3.97615	14				HMDB0000973,HMDB0000045,HMDB0000158,HMDB0000181,HMDB0000073
peptidoglycan biosynthesis	1	0	3.28878	6				HMDB0000973,HMDB0000290,HMDB0001310,HMDB0003459
pertussis	1	0	0.5	5				HMDB0001488
ampk signaling pathway	1	0	2.23773	19				HMDB0000045,HMDB0000122,HMDB0000124,HMDB0003498,HMDB0001517
phosphatidylinositol phosphate metabolism	1	0	8.92279	50				HMDB0000211,HMDB0001429,HMDB0001498,HMDB0011649,HMDB0001125,HMDB0001143,HMDB0001313,HMDB0001401,HMDB0000127,HMDB0000994,HMDB0000213,HMDB0005826,HMDB0000220,HMDB0002985,HMDB0000290
phosphatidylinositol signaling system	1	0	2.18571	21				HMDB0000211,HMDB0002985,HMDB0001143,HMDB0001498,HMDB0001313,HMDB0000213
phosphonate and phosphinate metabolism	1	0	3	13				HMDB0000263,HMDB0011688,HMDB0014670
phosphotransferase system (pts)	1	0	10.0505	28				HMDB0000122,HMDB0000263,HMDB0000258,HMDB0001401,HMDB0000215,HMDB0000169,HMDB0000163,HMDB0000186,HMDB0001078,HMDB0001514,HMDB0000765,HMDB0000247,HMDB0000975,HMDB0001076,HMDB0000107,HMDB0006797,HMDB0012152
phototransduction	1	0	0	6
plant hormone signal transduction	1	0	3.82905	6				HMDB0001895,HMDB0000197,HMDB0035140,HMDB0032797
polyketide sugar unit biosynthesis	1	0	1.11111	5				HMDB0000645,HMDB0001399
polyunsaturated fatty acid biosynthesis	1	0	1	13				HMDB0000827
porphyrin metabolism	1	0	2.5964	47				HMDB0001149,HMDB0001008,HMDB0060273,HMDB0000127,HMDB0001264
androgen and estrogen metabolism	1	0	2	63				HMDB0001448,HMDB0006765
primary bile acid biosynthesis	1	0	6.31538	43				HMDB0000251,HMDB0003533,HMDB0012457,HMDB0060425,HMDB0012453,HMDB0012454,HMDB0012459,HMDB0012458
prolactin signaling pathway	1	0	2.8735	11				HMDB0000122,HMDB0000158,HMDB0001401,HMDB0000181,HMDB0000073
prostate cancer	1	0	0.57735	10				HMDB0000063
proteoglycan biosynthesis	1	0	0.707107	10				HMDB0000290
pterine biosynthesis	1	0	1	21				HMDB0012282
androstenedione metabolism	1	0	0	24
pyruvaldehyde degradation	1	0	0.117647	9				HMDB0001311
pyruvate metabolism	1	0	10.255	59				HMDB0001429,HMDB0000030,HMDB0000190,HMDB0000263,HMDB0000156,HMDB0001311,HMDB0000985,HMDB0000045,HMDB0001473,HMDB0001112,HMDB0000134,HMDB0000190,HMDB0003518,HMDB0059758,HMDB0000402
quorum sensing	1	0	3.54124	7				HMDB0000973,HMDB0001448,HMDB0001259,HMDB0000112,HMDB0000068
r group synthesis	1	0	0	7
rap1 signaling pathway	1	0	0	5
ras signaling pathway	1	0	0.707107	7				HMDB0001498
renin secretion	1	0	1.68446	16				HMDB0000045,HMDB0000068,HMDB0001498
anthocyanin biosynthesis	1	0	1	13				HMDB0013689
riboflavin metabolism	1	0	4.70662	27				HMDB0002434,HMDB0000045,HMDB0000244,HMDB0001429,HMDB0000618,HMDB0000508,HMDB0001557
salivary secretion	1	0	1.41421	15				HMDB0001498,HMDB0000895
secondary bile acid biosynthesis	1	0	1	18				HMDB0000761,HMDB0000717
selenocompound metabolism	1	0	0.8	15				HMDB0000161
sesquiterpenoid and triterpenoid biosynthesis	1	0	4.41421	22				HMDB0060356,HMDB0036688,HMDB0002352,HMDB0041629
spermidine and spermine biosynthesis	1	0	5.92794	18				HMDB0000696,HMDB0001429,HMDB0001414,HMDB0001257,HMDB0000214
squalene and cholesterol biosynthesis	1	0	5.23091	44				HMDB0002719,HMDB0000032,HMDB0001343,HMDB0000227,HMDB0001090,HMDB0006842,HMDB0006271,HMDB0000060
starch and sucrose metabolism	1	0	6.09705	49				HMDB0001401,HMDB0000660,HMDB0003971,HMDB0003345,HMDB0000258,HMDB0001586,HMDB0000163,HMDB0001429,HMDB0000127,HMDB0000975,HMDB0000122,HMDB0000516,HMDB0000645,HMDB0000098,HMDB0003363,HMDB0003498
steroid biosynthesis	1	0	7.06024	69				HMDB0000227,HMDB0001343,HMDB0001090,HMDB0001429,HMDB0006271,HMDB0006842,HMDB0000032,HMDB0002719,HMDB0000876,HMDB0002027,HMDB0001903
steroid degradation	1	0	0.285714	8				HMDB0000921
steroid hormone biosynthesis	1	0	6.03916	86				HMDB0000063,HMDB0000319,HMDB0060437,HMDB0006758,HMDB0000949,HMDB0006755,HMDB0003128,HMDB0006762,HMDB0004031,HMDB0006765
steroidogenesis	1	0	4.03916	43				HMDB0000319,HMDB0006757,HMDB0006755,HMDB0004031,HMDB0000063,HMDB0006762,HMDB0006758,HMDB0000949
stilbenoid, diarylheptanoid and gingerol biosynthesis	1	0	3.67014	6				HMDB0003747,HMDB0004215,HMDB0002269
streptomycin biosynthesis	1	0	2.20965	9				HMDB0000122,HMDB0001401,HMDB0000645,HMDB0000211,HMDB0000213,HMDB0001399
styrene degradation	1	0	2.83185	13				HMDB0000134,HMDB0000060,HMDB0010715,HMDB0034171
succinate signalling during inflammation	1	0	0.707107	12				HMDB0001143
sulfur relay system	1	0	1.50711	6				HMDB0000161,HMDB0000574
synthesis and degradation of ketone bodies	1	0	0.9	6				HMDB0000060,HMDB0000011
t cell receptor signaling pathway	1	0	1.78168	6				HMDB0001429,HMDB0001498
terpenoid backbone biosynthesis	1	0	5.76262	19				HMDB0000227,HMDB0001343,HMDB0001090,HMDB0060356,HMDB0001213
thiamine metabolism	1	0	5.68047	18				HMDB0000045,HMDB0002666,HMDB0001429,HMDB0000158,HMDB0000574,HMDB0001213
threonine and 2-oxobutanoate degradation	1	0	2.47457	19				HMDB0000167,HMDB0000005,HMDB0000030
thyroid hormone signaling pathway	1	0	0.707107	10				HMDB0001498
transfer of acetyl groups into mitochondria	1	0	4.72429	22				HMDB0000156,HMDB0000094,HMDB0000122,HMDB0001429,HMDB0000030
trehalose degradation	1	0	2.63343	10				HMDB0000975,HMDB0000516,HMDB0003345,HMDB0003498,HMDB0001429
ascorbate (vitamin c) and aldarate metabolism	1	0	7.65088	19				HMDB0003290,HMDB0003466,HMDB0000044,HMDB0000127,HMDB0012210,HMDB0060256,HMDB0006355,HMDB0005971,HMDB0000663,HMDB0001264,HMDB0002329,HMDB0000943
trihydroxycoprostanoyl-coa beta-oxidation	1	0	0	5
trna charging: alanine	1	0	1.37735	5				HMDB0000161,HMDB0000045
tropane, piperidine and pyridine alkaloid biosynthesis	1	0	13.7714	36				HMDB0000182,HMDB0000159,HMDB0000205,HMDB0001488,HMDB0000172,HMDB0000070,HMDB0062590,HMDB0000779,HMDB0034301,HMDB0029377,HMDB0000563,HMDB0060253,HMDB0030326,HMDB0001126,HMDB0006548,HMDB0034580,HMDB0006348
tuberculosis	1	0	0.583333	6				HMDB0001903
type ii diabetes mellitus	1	0	0.43816	5				HMDB0000122
ubiquinone and other terpenoid-quinone biosynthesis	1	0	6.01095	45				HMDB0000158,HMDB0000500,HMDB0002012,HMDB0002035,HMDB0000755,HMDB0006819
ubiquinone biosynthesis	1	0	4.3249	25				HMDB0000500,HMDB0006819,HMDB0002012,HMDB0000045,HMDB0002035
vegf signaling pathway	1	0	0.707107	6				HMDB0001498
vibrio cholerae infection	1	0	0.707107	9				HMDB0001498
vitamin b12 (cyanocobalamin) metabolism	1	0	0	6
vitamin b2 (riboflavin) metabolism	1	0	1.57735	6				HMDB0000045,HMDB0000244
vitamin b5 - coa biosynthesis from pantothenate	1	0	3.59102	12				HMDB0000045,HMDB0000210,HMDB0003426,HMDB0000574
vitamin d3 (cholecalciferol) metabolism	1	0	1.15476	5				HMDB0001903,HMDB0000032,HMDB0000876
vitamin e metabolism	1	0	0.57735	10				HMDB0000045
vitamin h (biotin) metabolism	1	0	2.1547	5				HMDB0000030,HMDB0000182,HMDB0000045
vitamin k metabolism	1	0	0	13
xenobiotics metabolism	1	0	13.1494	76				HMDB0001218,HMDB0060302,HMDB0060299,HMDB0060300,HMDB0031331,HMDB0060447,HMDB0000806,HMDB0060445,HMDB0000220,HMDB0062503,HMDB0060451,HMDB0060505,HMDB0060342,HMDB0042049,HMDB0060332,HMDB0060331
xylene degradation	1	0	9.65534	22				HMDB0005805,HMDB0002214,HMDB0035268,HMDB0000873,HMDB0059924,HMDB0041609,HMDB0059810,HMDB0059851,HMDB0041472,HMDB0041473
benzoate degradation	1	0	5.19512	30				HMDB0000500,HMDB0000397,HMDB0001856,HMDB0002434,HMDB0002466,HMDB0000152,HMDB0000398,HMDB0031342
acarbose and validamycin biosynthesis	1	0	1.11111	5				HMDB0000645,HMDB0001399
beta oxidation of very long chain fatty acids	1	0	2.30656	14				HMDB0000062,HMDB0000201
bile acid biosynthesis	1	0	10.2176	79				HMDB0000359,HMDB0003540,HMDB0000251,HMDB0002197,HMDB0000220,HMDB0003533,HMDB0012453,HMDB0012454,HMDB0012458,HMDB0000761,HMDB0012459,HMDB0000045,HMDB0012457,HMDB0060425
biopterin metabolism	1	0	2.22423	16				HMDB0000159,HMDB0000158
biosynthesis of 12-, 14- and 16-membered macrolides	1	0	0	7
activation of pkc through g protein-coupled receptor	1	0	0.707107	6				HMDB0001498
biosynthesis of type ii polyketide products	1	0	0	7
adrenergic signaling in cardiomyocytes	1	0	1.10711	11				HMDB0000068,HMDB0001498
biosynthesis of vancomycin group antibiotics	1	0	2.24688	6				HMDB0000158,HMDB0001399
biotin metabolism	1	0	2.57735	12				HMDB0000030,HMDB0000182,HMDB0000857
bisphenol degradation	1	0	2.53205	7				HMDB0000500,HMDB0002434,HMDB0011718,HMDB0029306
blood group biosynthesis	1	0	0.707107	8				HMDB0000290
butyrate metabolism	1	0	1.68446	19				HMDB0000060,HMDB0000039,HMDB0000045
c21-steroid hormone biosynthesis and metabolism	1	0	4.63916	77				HMDB0006762,HMDB0004031,HMDB0006758,HMDB0000319,HMDB0000949,HMDB0006755,HMDB0001448,HMDB0000063
calcium signaling pathway	1	0	0.707107	8				HMDB0001498
aflatoxin biosynthesis	1	0	0	9
camp signaling pathway	1	0	4.05823	22				HMDB0000045,HMDB0000112,HMDB0000068,HMDB0000011,HMDB0001498,HMDB0000895,HMDB0000073
caprolactam degradation	1	0	5.4981	16				HMDB0003315,HMDB0012971,HMDB0060476,HMDB0001901,HMDB0012882
carbohydrate digestion and absorption	1	0	2.97066	18				HMDB0000122,HMDB0000258,HMDB0001401,HMDB0000163,HMDB0000186,HMDB0000039
carbon fixation	1	0	4.40743	9				HMDB0000124,HMDB0001473,HMDB0001321,HMDB0000263,HMDB0000868,HMDB0000191
carbon fixation in photosynthetic organisms	1	0	8.04538	19				HMDB0000161,HMDB0000191,HMDB0000263,HMDB0000124,HMDB0001473,HMDB0001548,HMDB0000156,HMDB0000618,HMDB0000868,HMDB0001321,HMDB0003219
cardiolipin biosynthesis	1	0	2.48878	11				HMDB0001473,HMDB0000126,HMDB0001429
cardiolipin biosynthesis cl	1	0	2.48878	28				HMDB0001473,HMDB0000126,HMDB0001429
catecholamine biosynthesis	1	0	3.45756	18				HMDB0000158,HMDB0000181,HMDB0000073,HMDB0000044,HMDB0001264,HMDB0000068
cgmp-pkg signaling pathway	1	0	1.28446	11				HMDB0000045,HMDB0001498
chagas disease (american trypanosomiasis)	1	0	2.16358	7				HMDB0000517,HMDB0001498
chemical carcinogenesis	1	0	9.61808	57				HMDB0060451,HMDB0013195,HMDB0042049,HMDB0029864,HMDB0062382,HMDB0062402,HMDB0062404,HMDB0062406,HMDB0000992,HMDB0062407,HMDB0001119,HMDB0062375
chemokine signaling pathway	1	0	0.707107	5				HMDB0001498
chloroalkane and chloroalkene degradation	1	0	2	25				HMDB0002329,HMDB0031331
age-rage signaling pathway in diabetic complications	1	0	1.14527	6				HMDB0000122,HMDB0001498
chlorocyclohexane and chlorobenzene degradation	1	0	6.59386	23				HMDB0002434,HMDB0032037,HMDB0041810,HMDB0031331,HMDB0060503,HMDB0060461,HMDB0060363
coa catabolism	1	0	2.88391	7				HMDB0000045,HMDB0003426,HMDB0000210
collecting duct acid secretion	1	0	0	7
cutin, suberine and wax biosynthesis	1	0	6.5505	7				HMDB0000220,HMDB0000207,HMDB0037798,HMDB0006294,HMDB0000672,HMDB0034295
